## Supplemental Table 1 for "Machine Learning for Identifying Data-Driven Subphenotypes of Incident Post-Acute SARS-CoV-2 Infection Conditions with Large Scale Electronic Health Records: Findings from the RECOVER Initiative" (part 13 of 14)

### Sheet: Exclude_code_list (continued)
CCSR Domain	CCSR CATEGORY 1	CCSR CATEGORY 1 DESCRIPTION	ICD-10-CM Code	ICD-10-CM Code Description	cluster	syndromic	systemic	clincian_interest	cluster_category
	INJ059	Poisoning by drugs, subsequent encounter	T38901D	Poisoning by unspecified hormone antagonists, accidental (unintentional), subsequent encounter	poisoning	0	1	agnostic	Adverse events
	INJ075	Poisoning/toxic effect/adverse effects/underdosing, sequela	T38901S	Poisoning by unspecified hormone antagonists, accidental (unintentional), sequela	poisoning	0	1	agnostic	Adverse events
	EXT014	External cause codes: poisoning by drug	T38902A	Poisoning by unspecified hormone antagonists, intentional self-harm, initial encounter	suicidality	1	0	agnostic	Mental health
	INJ059	Poisoning by drugs, subsequent encounter	T38902D	Poisoning by unspecified hormone antagonists, intentional self-harm, subsequent encounter	suicidality	1	0	agnostic	Mental health
	INJ075	Poisoning/toxic effect/adverse effects/underdosing, sequela	T38902S	Poisoning by unspecified hormone antagonists, intentional self-harm, sequela	suicidality	1	0	agnostic	Mental health
	EXT014	External cause codes: poisoning by drug	T38903A	Poisoning by unspecified hormone antagonists, assault, initial encounter	poisoning	0	1	agnostic	Adverse events
	INJ059	Poisoning by drugs, subsequent encounter	T38903D	Poisoning by unspecified hormone antagonists, assault, subsequent encounter	poisoning	0	1	agnostic	Adverse events
	INJ075	Poisoning/toxic effect/adverse effects/underdosing, sequela	T38903S	Poisoning by unspecified hormone antagonists, assault, sequela	poisoning	0	1	agnostic	Adverse events
	EXT014	External cause codes: poisoning by drug	T38904A	Poisoning by unspecified hormone antagonists, undetermined, initial encounter	poisoning	0	1	agnostic	Adverse events
	INJ059	Poisoning by drugs, subsequent encounter	T38904D	Poisoning by unspecified hormone antagonists, undetermined, subsequent encounter	poisoning	0	1	agnostic	Adverse events
	INJ075	Poisoning/toxic effect/adverse effects/underdosing, sequela	T38904S	Poisoning by unspecified hormone antagonists, undetermined, sequela	poisoning	0	1	agnostic	Adverse events
	INJ028	Adverse effects of drugs and medicaments, initial encounter	T38905A	Adverse effect of unspecified hormone antagonists, initial encounter	adverse effects of drugs and medicaments	0	1	agnostic	Adverse events
	INJ065	Adverse effects of drugs and medicaments, subsequent encounter	T38905D	Adverse effect of unspecified hormone antagonists, subsequent encounter	adverse effects of drugs and medicaments	0	1	agnostic	Adverse events
	INJ075	Poisoning/toxic effect/adverse effects/underdosing, sequela	T38905S	Adverse effect of unspecified hormone antagonists, sequela	poisoning	0	1	agnostic	Adverse events
	INJ029	Underdosing of drugs and medicaments, initial encounter	T38906A	Underdosing of unspecified hormone antagonists, initial encounter	underdosing of drugs and medicaments	0	1	agnostic	Administrative
	INJ066	Underdosing of drugs and medicaments, subsequent encounter	T38906D	Underdosing of unspecified hormone antagonists, subsequent encounter	underdosing of drugs and medicaments	0	1	agnostic	Administrative
	INJ075	Poisoning/toxic effect/adverse effects/underdosing, sequela	T38906S	Underdosing of unspecified hormone antagonists, sequela	poisoning	0	1	agnostic	Adverse events
	EXT014	External cause codes: poisoning by drug	T38991A	Poisoning by other hormone antagonists, accidental (unintentional), initial encounter	poisoning	0	1	agnostic	Adverse events
	INJ059	Poisoning by drugs, subsequent encounter	T38991D	Poisoning by other hormone antagonists, accidental (unintentional), subsequent encounter	poisoning	0	1	agnostic	Adverse events
	INJ075	Poisoning/toxic effect/adverse effects/underdosing, sequela	T38991S	Poisoning by other hormone antagonists, accidental (unintentional), sequela	poisoning	0	1	agnostic	Adverse events
	EXT014	External cause codes: poisoning by drug	T38992A	Poisoning by other hormone antagonists, intentional self-harm, initial encounter	suicidality	1	0	agnostic	Mental health
	INJ059	Poisoning by drugs, subsequent encounter	T38992D	Poisoning by other hormone antagonists, intentional self-harm, subsequent encounter	suicidality	1	0	agnostic	Mental health
	INJ075	Poisoning/toxic effect/adverse effects/underdosing, sequela	T38992S	Poisoning by other hormone antagonists, intentional self-harm, sequela	suicidality	1	0	agnostic	Mental health
	EXT014	External cause codes: poisoning by drug	T38993A	Poisoning by other hormone antagonists, assault, initial encounter	poisoning	0	1	agnostic	Adverse events
	INJ059	Poisoning by drugs, subsequent encounter	T38993D	Poisoning by other hormone antagonists, assault, subsequent encounter	poisoning	0	1	agnostic	Adverse events
	INJ075	Poisoning/toxic effect/adverse effects/underdosing, sequela	T38993S	Poisoning by other hormone antagonists, assault, sequela	poisoning	0	1	agnostic	Adverse events
	EXT014	External cause codes: poisoning by drug	T38994A	Poisoning by other hormone antagonists, undetermined, initial encounter	poisoning	0	1	agnostic	Adverse events
	INJ059	Poisoning by drugs, subsequent encounter	T38994D	Poisoning by other hormone antagonists, undetermined, subsequent encounter	poisoning	0	1	agnostic	Adverse events
	INJ075	Poisoning/toxic effect/adverse effects/underdosing, sequela	T38994S	Poisoning by other hormone antagonists, undetermined, sequela	poisoning	0	1	agnostic	Adverse events
	INJ028	Adverse effects of drugs and medicaments, initial encounter	T38995A	Adverse effect of other hormone antagonists, initial encounter	adverse effects of drugs and medicaments	0	1	agnostic	Adverse events
	INJ065	Adverse effects of drugs and medicaments, subsequent encounter	T38995D	Adverse effect of other hormone antagonists, subsequent encounter	adverse effects of drugs and medicaments	0	1	agnostic	Adverse events
	INJ075	Poisoning/toxic effect/adverse effects/underdosing, sequela	T38995S	Adverse effect of other hormone antagonists, sequela	poisoning	0	1	agnostic	Adverse events
	INJ029	Underdosing of drugs and medicaments, initial encounter	T38996A	Underdosing of other hormone antagonists, initial encounter	underdosing of drugs and medicaments	0	1	agnostic	Administrative
	INJ066	Underdosing of drugs and medicaments, subsequent encounter	T38996D	Underdosing of other hormone antagonists, subsequent encounter	underdosing of drugs and medicaments	0	1	agnostic	Administrative
	INJ075	Poisoning/toxic effect/adverse effects/underdosing, sequela	T38996S	Underdosing of other hormone antagonists, sequela	poisoning	0	1	agnostic	Adverse events
	EXT014	External cause codes: poisoning by drug	T39011A	Poisoning by aspirin, accidental (unintentional), initial encounter	poisoning	0	1	agnostic	Adverse events
	INJ059	Poisoning by drugs, subsequent encounter	T39011D	Poisoning by aspirin, accidental (unintentional), subsequent encounter	poisoning	0	1	agnostic	Adverse events
	INJ075	Poisoning/toxic effect/adverse effects/underdosing, sequela	T39011S	Poisoning by aspirin, accidental (unintentional), sequela	poisoning	0	1	agnostic	Adverse events
	EXT014	External cause codes: poisoning by drug	T39012A	Poisoning by aspirin, intentional self-harm, initial encounter	suicidality	1	0	agnostic	Mental health
	INJ059	Poisoning by drugs, subsequent encounter	T39012D	Poisoning by aspirin, intentional self-harm, subsequent encounter	suicidality	1	0	agnostic	Mental health
	INJ075	Poisoning/toxic effect/adverse effects/underdosing, sequela	T39012S	Poisoning by aspirin, intentional self-harm, sequela	suicidality	1	0	agnostic	Mental health
	EXT014	External cause codes: poisoning by drug	T39013A	Poisoning by aspirin, assault, initial encounter	poisoning	0	1	agnostic	Adverse events
	INJ059	Poisoning by drugs, subsequent encounter	T39013D	Poisoning by aspirin, assault, subsequent encounter	poisoning	0	1	agnostic	Adverse events
	INJ075	Poisoning/toxic effect/adverse effects/underdosing, sequela	T39013S	Poisoning by aspirin, assault, sequela	poisoning	0	1	agnostic	Adverse events
	EXT014	External cause codes: poisoning by drug	T39014A	Poisoning by aspirin, undetermined, initial encounter	poisoning	0	1	agnostic	Adverse events
	INJ059	Poisoning by drugs, subsequent encounter	T39014D	Poisoning by aspirin, undetermined, subsequent encounter	poisoning	0	1	agnostic	Adverse events
	INJ075	Poisoning/toxic effect/adverse effects/underdosing, sequela	T39014S	Poisoning by aspirin, undetermined, sequela	poisoning	0	1	agnostic	Adverse events
	INJ028	Adverse effects of drugs and medicaments, initial encounter	T39015A	Adverse effect of aspirin, initial encounter	adverse effects of drugs and medicaments	0	1	agnostic	Adverse events
	INJ065	Adverse effects of drugs and medicaments, subsequent encounter	T39015D	Adverse effect of aspirin, subsequent encounter	adverse effects of drugs and medicaments	0	1	agnostic	Adverse events
	INJ075	Poisoning/toxic effect/adverse effects/underdosing, sequela	T39015S	Adverse effect of aspirin, sequela	poisoning	0	1	agnostic	Adverse events
	INJ029	Underdosing of drugs and medicaments, initial encounter	T39016A	Underdosing of aspirin, initial encounter	underdosing of drugs and medicaments	0	1	agnostic	Administrative
	INJ066	Underdosing of drugs and medicaments, subsequent encounter	T39016D	Underdosing of aspirin, subsequent encounter	underdosing of drugs and medicaments	0	1	agnostic	Administrative
	INJ075	Poisoning/toxic effect/adverse effects/underdosing, sequela	T39016S	Underdosing of aspirin, sequela	poisoning	0	1	agnostic	Adverse events
	EXT014	External cause codes: poisoning by drug	T39091A	Poisoning by salicylates, accidental (unintentional), initial encounter	poisoning	0	1	agnostic	Adverse events
	INJ059	Poisoning by drugs, subsequent encounter	T39091D	Poisoning by salicylates, accidental (unintentional), subsequent encounter	poisoning	0	1	agnostic	Adverse events
	INJ075	Poisoning/toxic effect/adverse effects/underdosing, sequela	T39091S	Poisoning by salicylates, accidental (unintentional), sequela	poisoning	0	1	agnostic	Adverse events
	EXT014	External cause codes: poisoning by drug	T39092A	Poisoning by salicylates, intentional self-harm, initial encounter	suicidality	1	0	agnostic	Mental health
	INJ059	Poisoning by drugs, subsequent encounter	T39092D	Poisoning by salicylates, intentional self-harm, subsequent encounter	suicidality	1	0	agnostic	Mental health
	INJ075	Poisoning/toxic effect/adverse effects/underdosing, sequela	T39092S	Poisoning by salicylates, intentional self-harm, sequela	suicidality	1	0	agnostic	Mental health
	EXT014	External cause codes: poisoning by drug	T39093A	Poisoning by salicylates, assault, initial encounter	poisoning	0	1	agnostic	Adverse events
	INJ059	Poisoning by drugs, subsequent encounter	T39093D	Poisoning by salicylates, assault, subsequent encounter	poisoning	0	1	agnostic	Adverse events
	INJ075	Poisoning/toxic effect/adverse effects/underdosing, sequela	T39093S	Poisoning by salicylates, assault, sequela	poisoning	0	1	agnostic	Adverse events
	EXT014	External cause codes: poisoning by drug	T39094A	Poisoning by salicylates, undetermined, initial encounter	poisoning	0	1	agnostic	Adverse events
	INJ059	Poisoning by drugs, subsequent encounter	T39094D	Poisoning by salicylates, undetermined, subsequent encounter	poisoning	0	1	agnostic	Adverse events
	INJ075	Poisoning/toxic effect/adverse effects/underdosing, sequela	T39094S	Poisoning by salicylates, undetermined, sequela	poisoning	0	1	agnostic	Adverse events
	INJ028	Adverse effects of drugs and medicaments, initial encounter	T39095A	Adverse effect of salicylates, initial encounter	adverse effects of drugs and medicaments	0	1	agnostic	Adverse events
	INJ065	Adverse effects of drugs and medicaments, subsequent encounter	T39095D	Adverse effect of salicylates, subsequent encounter	adverse effects of drugs and medicaments	0	1	agnostic	Adverse events
	INJ075	Poisoning/toxic effect/adverse effects/underdosing, sequela	T39095S	Adverse effect of salicylates, sequela	poisoning	0	1	agnostic	Adverse events
	INJ029	Underdosing of drugs and medicaments, initial encounter	T39096A	Underdosing of salicylates, initial encounter	underdosing of drugs and medicaments	0	1	agnostic	Administrative
	INJ066	Underdosing of drugs and medicaments, subsequent encounter	T39096D	Underdosing of salicylates, subsequent encounter	underdosing of drugs and medicaments	0	1	agnostic	Administrative
	INJ075	Poisoning/toxic effect/adverse effects/underdosing, sequela	T39096S	Underdosing of salicylates, sequela	poisoning	0	1	agnostic	Adverse events
	EXT014	External cause codes: poisoning by drug	T391X1A	Poisoning by 4-Aminophenol derivatives, accidental (unintentional), initial encounter	poisoning	0	1	agnostic	Adverse events
	INJ059	Poisoning by drugs, subsequent encounter	T391X1D	Poisoning by 4-Aminophenol derivatives, accidental (unintentional), subsequent encounter	poisoning	0	1	agnostic	Adverse events
	INJ075	Poisoning/toxic effect/adverse effects/underdosing, sequela	T391X1S	Poisoning by 4-Aminophenol derivatives, accidental (unintentional), sequela	poisoning	0	1	agnostic	Adverse events
	EXT014	External cause codes: poisoning by drug	T391X2A	Poisoning by 4-Aminophenol derivatives, intentional self-harm, initial encounter	suicidality	1	0	agnostic	Mental health
	INJ059	Poisoning by drugs, subsequent encounter	T391X2D	Poisoning by 4-Aminophenol derivatives, intentional self-harm, subsequent encounter	suicidality	1	0	agnostic	Mental health
	INJ075	Poisoning/toxic effect/adverse effects/underdosing, sequela	T391X2S	Poisoning by 4-Aminophenol derivatives, intentional self-harm, sequela	suicidality	1	0	agnostic	Mental health
	EXT014	External cause codes: poisoning by drug	T391X3A	Poisoning by 4-Aminophenol derivatives, assault, initial encounter	poisoning	0	1	agnostic	Adverse events
	INJ059	Poisoning by drugs, subsequent encounter	T391X3D	Poisoning by 4-Aminophenol derivatives, assault, subsequent encounter	poisoning	0	1	agnostic	Adverse events
	INJ075	Poisoning/toxic effect/adverse effects/underdosing, sequela	T391X3S	Poisoning by 4-Aminophenol derivatives, assault, sequela	poisoning	0	1	agnostic	Adverse events
	EXT014	External cause codes: poisoning by drug	T391X4A	Poisoning by 4-Aminophenol derivatives, undetermined, initial encounter	poisoning	0	1	agnostic	Adverse events
	INJ059	Poisoning by drugs, subsequent encounter	T391X4D	Poisoning by 4-Aminophenol derivatives, undetermined, subsequent encounter	poisoning	0	1	agnostic	Adverse events
	INJ075	Poisoning/toxic effect/adverse effects/underdosing, sequela	T391X4S	Poisoning by 4-Aminophenol derivatives, undetermined, sequela	poisoning	0	1	agnostic	Adverse events
	INJ028	Adverse effects of drugs and medicaments, initial encounter	T391X5A	Adverse effect of 4-Aminophenol derivatives, initial encounter	adverse effects of drugs and medicaments	0	1	agnostic	Adverse events
	INJ065	Adverse effects of drugs and medicaments, subsequent encounter	T391X5D	Adverse effect of 4-Aminophenol derivatives, subsequent encounter	adverse effects of drugs and medicaments	0	1	agnostic	Adverse events
	INJ075	Poisoning/toxic effect/adverse effects/underdosing, sequela	T391X5S	Adverse effect of 4-Aminophenol derivatives, sequela	poisoning	0	1	agnostic	Adverse events
	INJ029	Underdosing of drugs and medicaments, initial encounter	T391X6A	Underdosing of 4-Aminophenol derivatives, initial encounter	underdosing of drugs and medicaments	0	1	agnostic	Administrative
	INJ066	Underdosing of drugs and medicaments, subsequent encounter	T391X6D	Underdosing of 4-Aminophenol derivatives, subsequent encounter	underdosing of drugs and medicaments	0	1	agnostic	Administrative
	INJ075	Poisoning/toxic effect/adverse effects/underdosing, sequela	T391X6S	Underdosing of 4-Aminophenol derivatives, sequela	poisoning	0	1	agnostic	Adverse events
	EXT014	External cause codes: poisoning by drug	T392X1A	Poisoning by pyrazolone derivatives, accidental (unintentional), initial encounter	poisoning	0	1	agnostic	Adverse events
	INJ059	Poisoning by drugs, subsequent encounter	T392X1D	Poisoning by pyrazolone derivatives, accidental (unintentional), subsequent encounter	poisoning	0	1	agnostic	Adverse events
	INJ075	Poisoning/toxic effect/adverse effects/underdosing, sequela	T392X1S	Poisoning by pyrazolone derivatives, accidental (unintentional), sequela	poisoning	0	1	agnostic	Adverse events
	EXT014	External cause codes: poisoning by drug	T392X2A	Poisoning by pyrazolone derivatives, intentional self-harm, initial encounter	suicidality	1	0	agnostic	Mental health
	INJ059	Poisoning by drugs, subsequent encounter	T392X2D	Poisoning by pyrazolone derivatives, intentional self-harm, subsequent encounter	suicidality	1	0	agnostic	Mental health
	INJ075	Poisoning/toxic effect/adverse effects/underdosing, sequela	T392X2S	Poisoning by pyrazolone derivatives, intentional self-harm, sequela	suicidality	1	0	agnostic	Mental health
	EXT014	External cause codes: poisoning by drug	T392X3A	Poisoning by pyrazolone derivatives, assault, initial encounter	poisoning	0	1	agnostic	Adverse events
	INJ059	Poisoning by drugs, subsequent encounter	T392X3D	Poisoning by pyrazolone derivatives, assault, subsequent encounter	poisoning	0	1	agnostic	Adverse events
	INJ075	Poisoning/toxic effect/adverse effects/underdosing, sequela	T392X3S	Poisoning by pyrazolone derivatives, assault, sequela	poisoning	0	1	agnostic	Adverse events
	EXT014	External cause codes: poisoning by drug	T392X4A	Poisoning by pyrazolone derivatives, undetermined, initial encounter	poisoning	0	1	agnostic	Adverse events
	INJ059	Poisoning by drugs, subsequent encounter	T392X4D	Poisoning by pyrazolone derivatives, undetermined, subsequent encounter	poisoning	0	1	agnostic	Adverse events
	INJ075	Poisoning/toxic effect/adverse effects/underdosing, sequela	T392X4S	Poisoning by pyrazolone derivatives, undetermined, sequela	poisoning	0	1	agnostic	Adverse events
	INJ028	Adverse effects of drugs and medicaments, initial encounter	T392X5A	Adverse effect of pyrazolone derivatives, initial encounter	adverse effects of drugs and medicaments	0	1	agnostic	Adverse events
	INJ065	Adverse effects of drugs and medicaments, subsequent encounter	T392X5D	Adverse effect of pyrazolone derivatives, subsequent encounter	adverse effects of drugs and medicaments	0	1	agnostic	Adverse events
	INJ075	Poisoning/toxic effect/adverse effects/underdosing, sequela	T392X5S	Adverse effect of pyrazolone derivatives, sequela	poisoning	0	1	agnostic	Adverse events
	INJ029	Underdosing of drugs and medicaments, initial encounter	T392X6A	Underdosing of pyrazolone derivatives, initial encounter	underdosing of drugs and medicaments	0	1	agnostic	Administrative
	INJ066	Underdosing of drugs and medicaments, subsequent encounter	T392X6D	Underdosing of pyrazolone derivatives, subsequent encounter	underdosing of drugs and medicaments	0	1	agnostic	Administrative
	INJ075	Poisoning/toxic effect/adverse effects/underdosing, sequela	T392X6S	Underdosing of pyrazolone derivatives, sequela	poisoning	0	1	agnostic	Adverse events
	EXT014	External cause codes: poisoning by drug	T39311A	Poisoning by propionic acid derivatives, accidental (unintentional), initial encounter	poisoning	0	1	agnostic	Adverse events
	INJ059	Poisoning by drugs, subsequent encounter	T39311D	Poisoning by propionic acid derivatives, accidental (unintentional), subsequent encounter	poisoning	0	1	agnostic	Adverse events
	INJ075	Poisoning/toxic effect/adverse effects/underdosing, sequela	T39311S	Poisoning by propionic acid derivatives, accidental (unintentional), sequela	poisoning	0	1	agnostic	Adverse events
	EXT014	External cause codes: poisoning by drug	T39312A	Poisoning by propionic acid derivatives, intentional self-harm, initial encounter	suicidality	1	0	agnostic	Mental health
	INJ059	Poisoning by drugs, subsequent encounter	T39312D	Poisoning by propionic acid derivatives, intentional self-harm, subsequent encounter	suicidality	1	0	agnostic	Mental health
	INJ075	Poisoning/toxic effect/adverse effects/underdosing, sequela	T39312S	Poisoning by propionic acid derivatives, intentional self-harm, sequela	suicidality	1	0	agnostic	Mental health
	EXT014	External cause codes: poisoning by drug	T39313A	Poisoning by propionic acid derivatives, assault, initial encounter	poisoning	0	1	agnostic	Adverse events
	INJ059	Poisoning by drugs, subsequent encounter	T39313D	Poisoning by propionic acid derivatives, assault, subsequent encounter	poisoning	0	1	agnostic	Adverse events
	INJ075	Poisoning/toxic effect/adverse effects/underdosing, sequela	T39313S	Poisoning by propionic acid derivatives, assault, sequela	poisoning	0	1	agnostic	Adverse events
	EXT014	External cause codes: poisoning by drug	T39314A	Poisoning by propionic acid derivatives, undetermined, initial encounter	poisoning	0	1	agnostic	Adverse events
	INJ059	Poisoning by drugs, subsequent encounter	T39314D	Poisoning by propionic acid derivatives, undetermined, subsequent encounter	poisoning	0	1	agnostic	Adverse events
	INJ075	Poisoning/toxic effect/adverse effects/underdosing, sequela	T39314S	Poisoning by propionic acid derivatives, undetermined, sequela	poisoning	0	1	agnostic	Adverse events
	INJ028	Adverse effects of drugs and medicaments, initial encounter	T39315A	Adverse effect of propionic acid derivatives, initial encounter	adverse effects of drugs and medicaments	0	1	agnostic	Adverse events
	INJ065	Adverse effects of drugs and medicaments, subsequent encounter	T39315D	Adverse effect of propionic acid derivatives, subsequent encounter	adverse effects of drugs and medicaments	0	1	agnostic	Adverse events
	INJ075	Poisoning/toxic effect/adverse effects/underdosing, sequela	T39315S	Adverse effect of propionic acid derivatives, sequela	poisoning	0	1	agnostic	Adverse events
	INJ029	Underdosing of drugs and medicaments, initial encounter	T39316A	Underdosing of propionic acid derivatives, initial encounter	underdosing of drugs and medicaments	0	1	agnostic	Administrative
	INJ066	Underdosing of drugs and medicaments, subsequent encounter	T39316D	Underdosing of propionic acid derivatives, subsequent encounter	underdosing of drugs and medicaments	0	1	agnostic	Administrative
	INJ075	Poisoning/toxic effect/adverse effects/underdosing, sequela	T39316S	Underdosing of propionic acid derivatives, sequela	poisoning	0	1	agnostic	Adverse events
	EXT014	External cause codes: poisoning by drug	T39391A	Poisoning by other nonsteroidal anti-inflammatory drugs [NSAID], accidental (unintentional), initial encounter	poisoning	0	1	agnostic	Adverse events
	INJ059	Poisoning by drugs, subsequent encounter	T39391D	Poisoning by other nonsteroidal anti-inflammatory drugs [NSAID], accidental (unintentional), subsequent encounter	poisoning	0	1	agnostic	Adverse events
	INJ075	Poisoning/toxic effect/adverse effects/underdosing, sequela	T39391S	Poisoning by other nonsteroidal anti-inflammatory drugs [NSAID], accidental (unintentional), sequela	poisoning	0	1	agnostic	Adverse events
	EXT014	External cause codes: poisoning by drug	T39392A	Poisoning by other nonsteroidal anti-inflammatory drugs [NSAID], intentional self-harm, initial encounter	suicidality	1	0	agnostic	Mental health
	INJ059	Poisoning by drugs, subsequent encounter	T39392D	Poisoning by other nonsteroidal anti-inflammatory drugs [NSAID], intentional self-harm, subsequent encounter	suicidality	1	0	agnostic	Mental health
	INJ075	Poisoning/toxic effect/adverse effects/underdosing, sequela	T39392S	Poisoning by other nonsteroidal anti-inflammatory drugs [NSAID], intentional self-harm, sequela	suicidality	1	0	agnostic	Mental health
	EXT014	External cause codes: poisoning by drug	T39393A	Poisoning by other nonsteroidal anti-inflammatory drugs [NSAID], assault, initial encounter	poisoning	0	1	agnostic	Adverse events
	INJ059	Poisoning by drugs, subsequent encounter	T39393D	Poisoning by other nonsteroidal anti-inflammatory drugs [NSAID], assault, subsequent encounter	poisoning	0	1	agnostic	Adverse events
	INJ075	Poisoning/toxic effect/adverse effects/underdosing, sequela	T39393S	Poisoning by other nonsteroidal anti-inflammatory drugs [NSAID], assault, sequela	poisoning	0	1	agnostic	Adverse events
	EXT014	External cause codes: poisoning by drug	T39394A	Poisoning by other nonsteroidal anti-inflammatory drugs [NSAID], undetermined, initial encounter	poisoning	0	1	agnostic	Adverse events
	INJ059	Poisoning by drugs, subsequent encounter	T39394D	Poisoning by other nonsteroidal anti-inflammatory drugs [NSAID], undetermined, subsequent encounter	poisoning	0	1	agnostic	Adverse events
	INJ075	Poisoning/toxic effect/adverse effects/underdosing, sequela	T39394S	Poisoning by other nonsteroidal anti-inflammatory drugs [NSAID], undetermined, sequela	poisoning	0	1	agnostic	Adverse events
	INJ028	Adverse effects of drugs and medicaments, initial encounter	T39395A	Adverse effect of other nonsteroidal anti-inflammatory drugs [NSAID], initial encounter	adverse effects of drugs and medicaments	0	1	agnostic	Adverse events
	INJ065	Adverse effects of drugs and medicaments, subsequent encounter	T39395D	Adverse effect of other nonsteroidal anti-inflammatory drugs [NSAID], subsequent encounter	adverse effects of drugs and medicaments	0	1	agnostic	Adverse events
	INJ075	Poisoning/toxic effect/adverse effects/underdosing, sequela	T39395S	Adverse effect of other nonsteroidal anti-inflammatory drugs [NSAID], sequela	poisoning	0	1	agnostic	Adverse events
	INJ029	Underdosing of drugs and medicaments, initial encounter	T39396A	Underdosing of other nonsteroidal anti-inflammatory drugs [NSAID], initial encounter	underdosing of drugs and medicaments	0	1	agnostic	Administrative
	INJ066	Underdosing of drugs and medicaments, subsequent encounter	T39396D	Underdosing of other nonsteroidal anti-inflammatory drugs [NSAID], subsequent encounter	underdosing of drugs and medicaments	0	1	agnostic	Administrative
	INJ075	Poisoning/toxic effect/adverse effects/underdosing, sequela	T39396S	Underdosing of other nonsteroidal anti-inflammatory drugs [NSAID], sequela	poisoning	0	1	agnostic	Adverse events
	EXT014	External cause codes: poisoning by drug	T394X1A	Poisoning by antirheumatics, not elsewhere classified, accidental (unintentional), initial encounter	poisoning	0	1	agnostic	Adverse events
	INJ059	Poisoning by drugs, subsequent encounter	T394X1D	Poisoning by antirheumatics, not elsewhere classified, accidental (unintentional), subsequent encounter	poisoning	0	1	agnostic	Adverse events
	INJ075	Poisoning/toxic effect/adverse effects/underdosing, sequela	T394X1S	Poisoning by antirheumatics, not elsewhere classified, accidental (unintentional), sequela	poisoning	0	1	agnostic	Adverse events
	EXT014	External cause codes: poisoning by drug	T394X2A	Poisoning by antirheumatics, not elsewhere classified, intentional self-harm, initial encounter	suicidality	1	0	agnostic	Mental health
	INJ059	Poisoning by drugs, subsequent encounter	T394X2D	Poisoning by antirheumatics, not elsewhere classified, intentional self-harm, subsequent encounter	suicidality	1	0	agnostic	Mental health
	INJ075	Poisoning/toxic effect/adverse effects/underdosing, sequela	T394X2S	Poisoning by antirheumatics, not elsewhere classified, intentional self-harm, sequela	suicidality	1	0	agnostic	Mental health
	EXT014	External cause codes: poisoning by drug	T394X3A	Poisoning by antirheumatics, not elsewhere classified, assault, initial encounter	poisoning	0	1	agnostic	Adverse events
	INJ059	Poisoning by drugs, subsequent encounter	T394X3D	Poisoning by antirheumatics, not elsewhere classified, assault, subsequent encounter	poisoning	0	1	agnostic	Adverse events
	INJ075	Poisoning/toxic effect/adverse effects/underdosing, sequela	T394X3S	Poisoning by antirheumatics, not elsewhere classified, assault, sequela	poisoning	0	1	agnostic	Adverse events
	EXT014	External cause codes: poisoning by drug	T394X4A	Poisoning by antirheumatics, not elsewhere classified, undetermined, initial encounter	poisoning	0	1	agnostic	Adverse events
	INJ059	Poisoning by drugs, subsequent encounter	T394X4D	Poisoning by antirheumatics, not elsewhere classified, undetermined, subsequent encounter	poisoning	0	1	agnostic	Adverse events
	INJ075	Poisoning/toxic effect/adverse effects/underdosing, sequela	T394X4S	Poisoning by antirheumatics, not elsewhere classified, undetermined, sequela	poisoning	0	1	agnostic	Adverse events
	INJ028	Adverse effects of drugs and medicaments, initial encounter	T394X5A	Adverse effect of antirheumatics, not elsewhere classified, initial encounter	adverse effects of drugs and medicaments	0	1	agnostic	Adverse events
	INJ065	Adverse effects of drugs and medicaments, subsequent encounter	T394X5D	Adverse effect of antirheumatics, not elsewhere classified, subsequent encounter	adverse effects of drugs and medicaments	0	1	agnostic	Adverse events
	INJ075	Poisoning/toxic effect/adverse effects/underdosing, sequela	T394X5S	Adverse effect of antirheumatics, not elsewhere classified, sequela	poisoning	0	1	agnostic	Adverse events
	INJ029	Underdosing of drugs and medicaments, initial encounter	T394X6A	Underdosing of antirheumatics, not elsewhere classified, initial encounter	underdosing of drugs and medicaments	0	1	agnostic	Administrative
	INJ066	Underdosing of drugs and medicaments, subsequent encounter	T394X6D	Underdosing of antirheumatics, not elsewhere classified, subsequent encounter	underdosing of drugs and medicaments	0	1	agnostic	Administrative
	INJ075	Poisoning/toxic effect/adverse effects/underdosing, sequela	T394X6S	Underdosing of antirheumatics, not elsewhere classified, sequela	poisoning	0	1	agnostic	Adverse events
	EXT014	External cause codes: poisoning by drug	T398X1A	Poisoning by other nonopioid analgesics and antipyretics, not elsewhere classified, accidental (unintentional), initial encounter	poisoning	0	1	agnostic	Adverse events
	INJ059	Poisoning by drugs, subsequent encounter	T398X1D	Poisoning by other nonopioid analgesics and antipyretics, not elsewhere classified, accidental (unintentional), subsequent encounter	poisoning	0	1	agnostic	Adverse events
	INJ075	Poisoning/toxic effect/adverse effects/underdosing, sequela	T398X1S	Poisoning by other nonopioid analgesics and antipyretics, not elsewhere classified, accidental (unintentional), sequela	poisoning	0	1	agnostic	Adverse events
	EXT014	External cause codes: poisoning by drug	T398X2A	Poisoning by other nonopioid analgesics and antipyretics, not elsewhere classified, intentional self-harm, initial encounter	suicidality	1	0	agnostic	Mental health
	INJ059	Poisoning by drugs, subsequent encounter	T398X2D	Poisoning by other nonopioid analgesics and antipyretics, not elsewhere classified, intentional self-harm, subsequent encounter	suicidality	1	0	agnostic	Mental health
	INJ075	Poisoning/toxic effect/adverse effects/underdosing, sequela	T398X2S	Poisoning by other nonopioid analgesics and antipyretics, not elsewhere classified, intentional self-harm, sequela	suicidality	1	0	agnostic	Mental health
	EXT014	External cause codes: poisoning by drug	T398X3A	Poisoning by other nonopioid analgesics and antipyretics, not elsewhere classified, assault, initial encounter	poisoning	0	1	agnostic	Adverse events
	INJ059	Poisoning by drugs, subsequent encounter	T398X3D	Poisoning by other nonopioid analgesics and antipyretics, not elsewhere classified, assault, subsequent encounter	poisoning	0	1	agnostic	Adverse events
	INJ075	Poisoning/toxic effect/adverse effects/underdosing, sequela	T398X3S	Poisoning by other nonopioid analgesics and antipyretics, not elsewhere classified, assault, sequela	poisoning	0	1	agnostic	Adverse events
	EXT014	External cause codes: poisoning by drug	T398X4A	Poisoning by other nonopioid analgesics and antipyretics, not elsewhere classified, undetermined, initial encounter	poisoning	0	1	agnostic	Adverse events
	INJ059	Poisoning by drugs, subsequent encounter	T398X4D	Poisoning by other nonopioid analgesics and antipyretics, not elsewhere classified, undetermined, subsequent encounter	poisoning	0	1	agnostic	Adverse events
	INJ075	Poisoning/toxic effect/adverse effects/underdosing, sequela	T398X4S	Poisoning by other nonopioid analgesics and antipyretics, not elsewhere classified, undetermined, sequela	poisoning	0	1	agnostic	Adverse events
	INJ028	Adverse effects of drugs and medicaments, initial encounter	T398X5A	Adverse effect of other nonopioid analgesics and antipyretics, not elsewhere classified, initial encounter	adverse effects of drugs and medicaments	0	1	agnostic	Adverse events
	INJ065	Adverse effects of drugs and medicaments, subsequent encounter	T398X5D	Adverse effect of other nonopioid analgesics and antipyretics, not elsewhere classified, subsequent encounter	adverse effects of drugs and medicaments	0	1	agnostic	Adverse events
	INJ075	Poisoning/toxic effect/adverse effects/underdosing, sequela	T398X5S	Adverse effect of other nonopioid analgesics and antipyretics, not elsewhere classified, sequela	poisoning	0	1	agnostic	Adverse events
	INJ029	Underdosing of drugs and medicaments, initial encounter	T398X6A	Underdosing of other nonopioid analgesics and antipyretics, not elsewhere classified, initial encounter	underdosing of drugs and medicaments	0	1	agnostic	Administrative
	INJ066	Underdosing of drugs and medicaments, subsequent encounter	T398X6D	Underdosing of other nonopioid analgesics and antipyretics, not elsewhere classified, subsequent encounter	underdosing of drugs and medicaments	0	1	agnostic	Administrative
	INJ075	Poisoning/toxic effect/adverse effects/underdosing, sequela	T398X6S	Underdosing of other nonopioid analgesics and antipyretics, not elsewhere classified, sequela	poisoning	0	1	agnostic	Adverse events
	EXT014	External cause codes: poisoning by drug	T3991XA	Poisoning by unspecified nonopioid analgesic, antipyretic and antirheumatic, accidental (unintentional), initial encounter	poisoning	0	1	agnostic	Adverse events
	INJ059	Poisoning by drugs, subsequent encounter	T3991XD	Poisoning by unspecified nonopioid analgesic, antipyretic and antirheumatic, accidental (unintentional), subsequent encounter	poisoning	0	1	agnostic	Adverse events
	INJ075	Poisoning/toxic effect/adverse effects/underdosing, sequela	T3991XS	Poisoning by unspecified nonopioid analgesic, antipyretic and antirheumatic, accidental (unintentional), sequela	poisoning	0	1	agnostic	Adverse events
	EXT014	External cause codes: poisoning by drug	T3992XA	Poisoning by unspecified nonopioid analgesic, antipyretic and antirheumatic, intentional self-harm, initial encounter	suicidality	1	0	agnostic	Mental health
	INJ059	Poisoning by drugs, subsequent encounter	T3992XD	Poisoning by unspecified nonopioid analgesic, antipyretic and antirheumatic, intentional self-harm, subsequent encounter	suicidality	1	0	agnostic	Mental health
	INJ075	Poisoning/toxic effect/adverse effects/underdosing, sequela	T3992XS	Poisoning by unspecified nonopioid analgesic, antipyretic and antirheumatic, intentional self-harm, sequela	suicidality	1	0	agnostic	Mental health
	EXT014	External cause codes: poisoning by drug	T3993XA	Poisoning by unspecified nonopioid analgesic, antipyretic and antirheumatic, assault, initial encounter	poisoning	0	1	agnostic	Adverse events
	INJ059	Poisoning by drugs, subsequent encounter	T3993XD	Poisoning by unspecified nonopioid analgesic, antipyretic and antirheumatic, assault, subsequent encounter	poisoning	0	1	agnostic	Adverse events
	INJ075	Poisoning/toxic effect/adverse effects/underdosing, sequela	T3993XS	Poisoning by unspecified nonopioid analgesic, antipyretic and antirheumatic, assault, sequela	poisoning	0	1	agnostic	Adverse events
	EXT014	External cause codes: poisoning by drug	T3994XA	Poisoning by unspecified nonopioid analgesic, antipyretic and antirheumatic, undetermined, initial encounter	poisoning	0	1	agnostic	Adverse events
	INJ059	Poisoning by drugs, subsequent encounter	T3994XD	Poisoning by unspecified nonopioid analgesic, antipyretic and antirheumatic, undetermined, subsequent encounter	poisoning	0	1	agnostic	Adverse events
	INJ075	Poisoning/toxic effect/adverse effects/underdosing, sequela	T3994XS	Poisoning by unspecified nonopioid analgesic, antipyretic and antirheumatic, undetermined, sequela	poisoning	0	1	agnostic	Adverse events
	INJ028	Adverse effects of drugs and medicaments, initial encounter	T3995XA	Adverse effect of unspecified nonopioid analgesic, antipyretic and antirheumatic, initial encounter	adverse effects of drugs and medicaments	0	1	agnostic	Adverse events
	INJ065	Adverse effects of drugs and medicaments, subsequent encounter	T3995XD	Adverse effect of unspecified nonopioid analgesic, antipyretic and antirheumatic, subsequent encounter	adverse effects of drugs and medicaments	0	1	agnostic	Adverse events
	INJ075	Poisoning/toxic effect/adverse effects/underdosing, sequela	T3995XS	Adverse effect of unspecified nonopioid analgesic, antipyretic and antirheumatic, sequela	poisoning	0	1	agnostic	Adverse events
	INJ029	Underdosing of drugs and medicaments, initial encounter	T3996XA	Underdosing of unspecified nonopioid analgesic, antipyretic and antirheumatic, initial encounter	underdosing of drugs and medicaments	0	1	agnostic	Administrative
	INJ066	Underdosing of drugs and medicaments, subsequent encounter	T3996XD	Underdosing of unspecified nonopioid analgesic, antipyretic and antirheumatic, subsequent encounter	underdosing of drugs and medicaments	0	1	agnostic	Administrative
	INJ075	Poisoning/toxic effect/adverse effects/underdosing, sequela	T3996XS	Underdosing of unspecified nonopioid analgesic, antipyretic and antirheumatic, sequela	poisoning	0	1	agnostic	Adverse events
	EXT014	External cause codes: poisoning by drug	T400X1A	Poisoning by opium, accidental (unintentional), initial encounter	suicidality	1	0	agnostic	Mental health
	INJ059	Poisoning by drugs, subsequent encounter	T400X1D	Poisoning by opium, accidental (unintentional), subsequent encounter	suicidality	1	0	agnostic	Mental health
	INJ075	Poisoning/toxic effect/adverse effects/underdosing, sequela	T400X1S	Poisoning by opium, accidental (unintentional), sequela	suicidality	1	0	agnostic	Mental health
	EXT014	External cause codes: poisoning by drug	T400X2A	Poisoning by opium, intentional self-harm, initial encounter	suicidality	1	0	agnostic	Mental health
	INJ059	Poisoning by drugs, subsequent encounter	T400X2D	Poisoning by opium, intentional self-harm, subsequent encounter	suicidality	1	0	agnostic	Mental health
	INJ075	Poisoning/toxic effect/adverse effects/underdosing, sequela	T400X2S	Poisoning by opium, intentional self-harm, sequela	suicidality	1	0	agnostic	Mental health
	EXT014	External cause codes: poisoning by drug	T400X3A	Poisoning by opium, assault, initial encounter	poisoning	0	1	agnostic	Adverse events
	INJ059	Poisoning by drugs, subsequent encounter	T400X3D	Poisoning by opium, assault, subsequent encounter	poisoning	0	1	agnostic	Adverse events
	INJ075	Poisoning/toxic effect/adverse effects/underdosing, sequela	T400X3S	Poisoning by opium, assault, sequela	poisoning	0	1	agnostic	Adverse events
	EXT014	External cause codes: poisoning by drug	T400X4A	Poisoning by opium, undetermined, initial encounter	poisoning	0	1	agnostic	Adverse events
	INJ059	Poisoning by drugs, subsequent encounter	T400X4D	Poisoning by opium, undetermined, subsequent encounter	poisoning	0	1	agnostic	Adverse events
	INJ075	Poisoning/toxic effect/adverse effects/underdosing, sequela	T400X4S	Poisoning by opium, undetermined, sequela	poisoning	0	1	agnostic	Adverse events
	INJ028	Adverse effects of drugs and medicaments, initial encounter	T400X5A	Adverse effect of opium, initial encounter	poisoning	0	1	agnostic	Adverse events
	INJ065	Adverse effects of drugs and medicaments, subsequent encounter	T400X5D	Adverse effect of opium, subsequent encounter	poisoning	0	1	agnostic	Adverse events
	INJ075	Poisoning/toxic effect/adverse effects/underdosing, sequela	T400X5S	Adverse effect of opium, sequela	poisoning	0	1	agnostic	Adverse events
	INJ029	Underdosing of drugs and medicaments, initial encounter	T400X6A	Underdosing of opium, initial encounter	underdosing of drugs and medicaments	0	1	agnostic	Administrative
	INJ066	Underdosing of drugs and medicaments, subsequent encounter	T400X6D	Underdosing of opium, subsequent encounter	underdosing of drugs and medicaments	0	1	agnostic	Administrative
	INJ075	Poisoning/toxic effect/adverse effects/underdosing, sequela	T400X6S	Underdosing of opium, sequela	poisoning	0	1	agnostic	Adverse events
	EXT014	External cause codes: poisoning by drug	T401X1A	Poisoning by heroin, accidental (unintentional), initial encounter	poisoning	0	1	agnostic	Adverse events
	INJ059	Poisoning by drugs, subsequent encounter	T401X1D	Poisoning by heroin, accidental (unintentional), subsequent encounter	poisoning	0	1	agnostic	Adverse events
	INJ075	Poisoning/toxic effect/adverse effects/underdosing, sequela	T401X1S	Poisoning by heroin, accidental (unintentional), sequela	poisoning	0	1	agnostic	Adverse events
	EXT014	External cause codes: poisoning by drug	T401X2A	Poisoning by heroin, intentional self-harm, initial encounter	suicidality	1	0	agnostic	Mental health
	INJ059	Poisoning by drugs, subsequent encounter	T401X2D	Poisoning by heroin, intentional self-harm, subsequent encounter	suicidality	1	0	agnostic	Mental health
	INJ075	Poisoning/toxic effect/adverse effects/underdosing, sequela	T401X2S	Poisoning by heroin, intentional self-harm, sequela	suicidality	1	0	agnostic	Mental health
	EXT014	External cause codes: poisoning by drug	T401X3A	Poisoning by heroin, assault, initial encounter	poisoning	0	1	agnostic	Adverse events
	INJ059	Poisoning by drugs, subsequent encounter	T401X3D	Poisoning by heroin, assault, subsequent encounter	poisoning	0	1	agnostic	Adverse events
	INJ075	Poisoning/toxic effect/adverse effects/underdosing, sequela	T401X3S	Poisoning by heroin, assault, sequela	poisoning	0	1	agnostic	Adverse events
	EXT014	External cause codes: poisoning by drug	T401X4A	Poisoning by heroin, undetermined, initial encounter	poisoning	0	1	agnostic	Adverse events
	INJ059	Poisoning by drugs, subsequent encounter	T401X4D	Poisoning by heroin, undetermined, subsequent encounter	poisoning	0	1	agnostic	Adverse events
	INJ075	Poisoning/toxic effect/adverse effects/underdosing, sequela	T401X4S	Poisoning by heroin, undetermined, sequela	poisoning	0	1	agnostic	Adverse events
	INJ028	Adverse effects of drugs and medicaments, initial encounter	T401X5A	Adverse effect of heroin, initial encounter	adverse effects of drugs and medicaments	0	1	agnostic	Adverse events
	INJ065	Adverse effects of drugs and medicaments, subsequent encounter	T401X5D	Adverse effect of heroin, subsequent encounter	adverse effects of drugs and medicaments	0	1	agnostic	Adverse events
	INJ075	Poisoning/toxic effect/adverse effects/underdosing, sequela	T401X5S	Adverse effect of heroin, sequela	poisoning	0	1	agnostic	Adverse events
	EXT014	External cause codes: poisoning by drug	T402X1A	Poisoning by other opioids, accidental (unintentional), initial encounter	poisoning	0	1	agnostic	Adverse events
	INJ059	Poisoning by drugs, subsequent encounter	T402X1D	Poisoning by other opioids, accidental (unintentional), subsequent encounter	poisoning	0	1	agnostic	Adverse events
	INJ075	Poisoning/toxic effect/adverse effects/underdosing, sequela	T402X1S	Poisoning by other opioids, accidental (unintentional), sequela	poisoning	0	1	agnostic	Adverse events
	EXT014	External cause codes: poisoning by drug	T402X2A	Poisoning by other opioids, intentional self-harm, initial encounter	suicidality	1	0	agnostic	Mental health
	INJ059	Poisoning by drugs, subsequent encounter	T402X2D	Poisoning by other opioids, intentional self-harm, subsequent encounter	suicidality	1	0	agnostic	Mental health
	INJ075	Poisoning/toxic effect/adverse effects/underdosing, sequela	T402X2S	Poisoning by other opioids, intentional self-harm, sequela	suicidality	1	0	agnostic	Mental health
	EXT014	External cause codes: poisoning by drug	T402X3A	Poisoning by other opioids, assault, initial encounter	poisoning	0	1	agnostic	Adverse events
	INJ059	Poisoning by drugs, subsequent encounter	T402X3D	Poisoning by other opioids, assault, subsequent encounter	poisoning	0	1	agnostic	Adverse events
	INJ075	Poisoning/toxic effect/adverse effects/underdosing, sequela	T402X3S	Poisoning by other opioids, assault, sequela	poisoning	0	1	agnostic	Adverse events
	EXT014	External cause codes: poisoning by drug	T402X4A	Poisoning by other opioids, undetermined, initial encounter	poisoning	0	1	agnostic	Adverse events
	INJ059	Poisoning by drugs, subsequent encounter	T402X4D	Poisoning by other opioids, undetermined, subsequent encounter	poisoning	0	1	agnostic	Adverse events
	INJ075	Poisoning/toxic effect/adverse effects/underdosing, sequela	T402X4S	Poisoning by other opioids, undetermined, sequela	poisoning	0	1	agnostic	Adverse events
	INJ028	Adverse effects of drugs and medicaments, initial encounter	T402X5A	Adverse effect of other opioids, initial encounter	poisoning	0	1	agnostic	Adverse events
	INJ065	Adverse effects of drugs and medicaments, subsequent encounter	T402X5D	Adverse effect of other opioids, subsequent encounter	poisoning	0	1	agnostic	Adverse events
	INJ075	Poisoning/toxic effect/adverse effects/underdosing, sequela	T402X5S	Adverse effect of other opioids, sequela	poisoning	0	1	agnostic	Adverse events
	INJ029	Underdosing of drugs and medicaments, initial encounter	T402X6A	Underdosing of other opioids, initial encounter	underdosing of drugs and medicaments	0	1	agnostic	Administrative
	INJ066	Underdosing of drugs and medicaments, subsequent encounter	T402X6D	Underdosing of other opioids, subsequent encounter	underdosing of drugs and medicaments	0	1	agnostic	Administrative
	INJ075	Poisoning/toxic effect/adverse effects/underdosing, sequela	T402X6S	Underdosing of other opioids, sequela	poisoning	0	1	agnostic	Adverse events
	EXT014	External cause codes: poisoning by drug	T403X1A	Poisoning by methadone, accidental (unintentional), initial encounter	poisoning	0	1	agnostic	Adverse events
	INJ059	Poisoning by drugs, subsequent encounter	T403X1D	Poisoning by methadone, accidental (unintentional), subsequent encounter	poisoning	0	1	agnostic	Adverse events
	INJ075	Poisoning/toxic effect/adverse effects/underdosing, sequela	T403X1S	Poisoning by methadone, accidental (unintentional), sequela	poisoning	0	1	agnostic	Adverse events
	EXT014	External cause codes: poisoning by drug	T403X2A	Poisoning by methadone, intentional self-harm, initial encounter	suicidality	1	0	agnostic	Mental health
	INJ059	Poisoning by drugs, subsequent encounter	T403X2D	Poisoning by methadone, intentional self-harm, subsequent encounter	suicidality	1	0	agnostic	Mental health
	INJ075	Poisoning/toxic effect/adverse effects/underdosing, sequela	T403X2S	Poisoning by methadone, intentional self-harm, sequela	poisoning	0	1	agnostic	Adverse events
	EXT014	External cause codes: poisoning by drug	T403X3A	Poisoning by methadone, assault, initial encounter	poisoning	0	1	agnostic	Adverse events
	INJ059	Poisoning by drugs, subsequent encounter	T403X3D	Poisoning by methadone, assault, subsequent encounter	poisoning	0	1	agnostic	Adverse events
	INJ075	Poisoning/toxic effect/adverse effects/underdosing, sequela	T403X3S	Poisoning by methadone, assault, sequela	poisoning	0	1	agnostic	Adverse events
	EXT014	External cause codes: poisoning by drug	T403X4A	Poisoning by methadone, undetermined, initial encounter	poisoning	0	1	agnostic	Adverse events
	INJ059	Poisoning by drugs, subsequent encounter	T403X4D	Poisoning by methadone, undetermined, subsequent encounter	poisoning	0	1	agnostic	Adverse events
	INJ075	Poisoning/toxic effect/adverse effects/underdosing, sequela	T403X4S	Poisoning by methadone, undetermined, sequela	poisoning	0	1	agnostic	Adverse events
	INJ028	Adverse effects of drugs and medicaments, initial encounter	T403X5A	Adverse effect of methadone, initial encounter	poisoning	0	1	agnostic	Adverse events
	INJ065	Adverse effects of drugs and medicaments, subsequent encounter	T403X5D	Adverse effect of methadone, subsequent encounter	poisoning	0	1	agnostic	Adverse events
	INJ075	Poisoning/toxic effect/adverse effects/underdosing, sequela	T403X5S	Adverse effect of methadone, sequela	poisoning	0	1	agnostic	Adverse events
	INJ029	Underdosing of drugs and medicaments, initial encounter	T403X6A	Underdosing of methadone, initial encounter	underdosing of drugs and medicaments	0	1	agnostic	Administrative
	INJ066	Underdosing of drugs and medicaments, subsequent encounter	T403X6D	Underdosing of methadone, subsequent encounter	underdosing of drugs and medicaments	0	1	agnostic	Administrative
	INJ075	Poisoning/toxic effect/adverse effects/underdosing, sequela	T403X6S	Underdosing of methadone, sequela	poisoning	0	1	agnostic	Adverse events
	EXT014	External cause codes: poisoning by drug	T40411A	Poisoning by fentanyl or fentanyl analogs, accidental (unintentional), initial encounter	poisoning	0	1	agnostic	Adverse events
	INJ059	Poisoning by drugs, subsequent encounter	T40411D	Poisoning by fentanyl or fentanyl analogs, accidental (unintentional), subsequent encounter	poisoning	0	1	agnostic	Adverse events
	INJ075	Poisoning/toxic effect/adverse effects/underdosing, sequela	T40411S	Poisoning by fentanyl or fentanyl analogs, accidental (unintentional), sequela	poisoning	0	1	agnostic	Adverse events
	EXT014	External cause codes: poisoning by drug	T40412A	Poisoning by fentanyl or fentanyl analogs, intentional self-harm, initial encounter	suicidality	1	0	agnostic	Mental health
	INJ059	Poisoning by drugs, subsequent encounter	T40412D	Poisoning by fentanyl or fentanyl analogs, intentional self-harm, subsequent encounter	suicidality	1	0	agnostic	Mental health
	INJ075	Poisoning/toxic effect/adverse effects/underdosing, sequela	T40412S	Poisoning by fentanyl or fentanyl analogs, intentional self-harm, sequela	suicidality	1	0	agnostic	Mental health
	EXT014	External cause codes: poisoning by drug	T40413A	Poisoning by fentanyl or fentanyl analogs, assault, initial encounter	poisoning	0	1	agnostic	Adverse events
	INJ059	Poisoning by drugs, subsequent encounter	T40413D	Poisoning by fentanyl or fentanyl analogs, assault, subsequent encounter	poisoning	0	1	agnostic	Adverse events
	INJ075	Poisoning/toxic effect/adverse effects/underdosing, sequela	T40413S	Poisoning by fentanyl or fentanyl analogs, assault, sequela	poisoning	0	1	agnostic	Adverse events
	EXT014	External cause codes: poisoning by drug	T40414A	Poisoning by fentanyl or fentanyl analogs, undetermined, initial encounter	poisoning	0	1	agnostic	Adverse events
	INJ059	Poisoning by drugs, subsequent encounter	T40414D	Poisoning by fentanyl or fentanyl analogs, undetermined, subsequent encounter	poisoning	0	1	agnostic	Adverse events
	INJ075	Poisoning/toxic effect/adverse effects/underdosing, sequela	T40414S	Poisoning by fentanyl or fentanyl analogs, undetermined, sequela	poisoning	0	1	agnostic	Adverse events
	INJ028	Adverse effects of drugs and medicaments, initial encounter	T40415A	Adverse effect of fentanyl or fentanyl analogs, initial encounter	poisoning	0	1	agnostic	Adverse events
	INJ065	Adverse effects of drugs and medicaments, subsequent encounter	T40415D	Adverse effect of fentanyl or fentanyl analogs, subsequent encounter	poisoning	0	1	agnostic	Adverse events
	INJ075	Poisoning/toxic effect/adverse effects/underdosing, sequela	T40415S	Adverse effect of fentanyl or fentanyl analogs, sequela	poisoning	0	1	agnostic	Adverse events
	INJ029	Underdosing of drugs and medicaments, initial encounter	T40416A	Underdosing of fentanyl or fentanyl analogs, initial encounter	underdosing of drugs and medicaments	0	1	agnostic	Administrative
	INJ066	Underdosing of drugs and medicaments, subsequent encounter	T40416D	Underdosing of fentanyl or fentanyl analogs, subsequent encounter	underdosing of drugs and medicaments	0	1	agnostic	Administrative
	INJ075	Poisoning/toxic effect/adverse effects/underdosing, sequela	T40416S	Underdosing of fentanyl or fentanyl analogs, sequela	poisoning	0	1	agnostic	Adverse events
	EXT014	External cause codes: poisoning by drug	T40421A	Poisoning by tramadol, accidental (unintentional), initial encounter	poisoning	0	1	agnostic	Adverse events
	INJ059	Poisoning by drugs, subsequent encounter	T40421D	Poisoning by tramadol, accidental (unintentional), subsequent encounter	poisoning	0	1	agnostic	Adverse events
	INJ075	Poisoning/toxic effect/adverse effects/underdosing, sequela	T40421S	Poisoning by tramadol, accidental (unintentional), sequela	poisoning	0	1	agnostic	Adverse events
	EXT014	External cause codes: poisoning by drug	T40422A	Poisoning by tramadol, intentional self-harm, initial encounter	suicidality	1	0	agnostic	Mental health
	INJ059	Poisoning by drugs, subsequent encounter	T40422D	Poisoning by tramadol, intentional self-harm, subsequent encounter	suicidality	1	0	agnostic	Mental health
	INJ075	Poisoning/toxic effect/adverse effects/underdosing, sequela	T40422S	Poisoning by tramadol, intentional self-harm, sequela	suicidality	1	0	agnostic	Mental health
	EXT014	External cause codes: poisoning by drug	T40423A	Poisoning by tramadol, assault, initial encounter	poisoning	0	1	agnostic	Adverse events
	INJ059	Poisoning by drugs, subsequent encounter	T40423D	Poisoning by tramadol, assault, subsequent encounter	poisoning	0	1	agnostic	Adverse events
	INJ075	Poisoning/toxic effect/adverse effects/underdosing, sequela	T40423S	Poisoning by tramadol, assault, sequela	poisoning	0	1	agnostic	Adverse events
	EXT014	External cause codes: poisoning by drug	T40424A	Poisoning by tramadol, undetermined, initial encounter	poisoning	0	1	agnostic	Adverse events
	INJ059	Poisoning by drugs, subsequent encounter	T40424D	Poisoning by tramadol, undetermined, subsequent encounter	poisoning	0	1	agnostic	Adverse events
	INJ075	Poisoning/toxic effect/adverse effects/underdosing, sequela	T40424S	Poisoning by tramadol, undetermined, sequela	poisoning	0	1	agnostic	Adverse events
	INJ028	Adverse effects of drugs and medicaments, initial encounter	T40425A	Adverse effect of tramadol, initial encounter	poisoning	0	1	agnostic	Adverse events
	INJ065	Adverse effects of drugs and medicaments, subsequent encounter	T40425D	Adverse effect of tramadol, subsequent encounter	poisoning	0	1	agnostic	Adverse events
	INJ075	Poisoning/toxic effect/adverse effects/underdosing, sequela	T40425S	Adverse effect of tramadol, sequela	poisoning	0	1	agnostic	Adverse events
	INJ029	Underdosing of drugs and medicaments, initial encounter	T40426A	Underdosing of tramadol, initial encounter	underdosing of drugs and medicaments	0	1	agnostic	Administrative
	INJ066	Underdosing of drugs and medicaments, subsequent encounter	T40426D	Underdosing of tramadol, subsequent encounter	underdosing of drugs and medicaments	0	1	agnostic	Administrative
	INJ075	Poisoning/toxic effect/adverse effects/underdosing, sequela	T40426S	Underdosing of tramadol, sequela	poisoning	0	1	agnostic	Adverse events
	EXT014	External cause codes: poisoning by drug	T40491A	Poisoning by other synthetic narcotics, accidental (unintentional), initial encounter	poisoning	0	1	agnostic	Adverse events
	INJ059	Poisoning by drugs, subsequent encounter	T40491D	Poisoning by other synthetic narcotics, accidental (unintentional), subsequent encounter	poisoning	0	1	agnostic	Adverse events
	INJ075	Poisoning/toxic effect/adverse effects/underdosing, sequela	T40491S	Poisoning by other synthetic narcotics, accidental (unintentional), sequela	poisoning	0	1	agnostic	Adverse events
	EXT014	External cause codes: poisoning by drug	T40492A	Poisoning by other synthetic narcotics, intentional self-harm, initial encounter	suicidality	1	0	agnostic	Mental health
	INJ059	Poisoning by drugs, subsequent encounter	T40492D	Poisoning by other synthetic narcotics, intentional self-harm, subsequent encounter	suicidality	1	0	agnostic	Mental health
	INJ075	Poisoning/toxic effect/adverse effects/underdosing, sequela	T40492S	Poisoning by other synthetic narcotics, intentional self-harm, sequela	suicidality	1	0	agnostic	Mental health
	EXT014	External cause codes: poisoning by drug	T40493A	Poisoning by other synthetic narcotics, assault, initial encounter	poisoning	0	1	agnostic	Adverse events
	INJ059	Poisoning by drugs, subsequent encounter	T40493D	Poisoning by other synthetic narcotics, assault, subsequent encounter	poisoning	0	1	agnostic	Adverse events
	INJ075	Poisoning/toxic effect/adverse effects/underdosing, sequela	T40493S	Poisoning by other synthetic narcotics, assault, sequela	poisoning	0	1	agnostic	Adverse events
	EXT014	External cause codes: poisoning by drug	T40494A	Poisoning by other synthetic narcotics, undetermined, initial encounter	poisoning	0	1	agnostic	Adverse events
	INJ059	Poisoning by drugs, subsequent encounter	T40494D	Poisoning by other synthetic narcotics, undetermined, subsequent encounter	poisoning	0	1	agnostic	Adverse events
	INJ075	Poisoning/toxic effect/adverse effects/underdosing, sequela	T40494S	Poisoning by other synthetic narcotics, undetermined, sequela	poisoning	0	1	agnostic	Adverse events
	INJ028	Adverse effects of drugs and medicaments, initial encounter	T40495A	Adverse effect of other synthetic narcotics, initial encounter	poisoning	0	1	agnostic	Adverse events
	INJ065	Adverse effects of drugs and medicaments, subsequent encounter	T40495D	Adverse effect of other synthetic narcotics, subsequent encounter	poisoning	0	1	agnostic	Adverse events
	INJ075	Poisoning/toxic effect/adverse effects/underdosing, sequela	T40495S	Adverse effect of other synthetic narcotics, sequela	poisoning	0	1	agnostic	Adverse events
	INJ029	Underdosing of drugs and medicaments, initial encounter	T40496A	Underdosing of other synthetic narcotics, initial encounter	underdosing of drugs and medicaments	0	1	agnostic	Administrative
	INJ066	Underdosing of drugs and medicaments, subsequent encounter	T40496D	Underdosing of other synthetic narcotics, subsequent encounter	underdosing of drugs and medicaments	0	1	agnostic	Administrative
	INJ075	Poisoning/toxic effect/adverse effects/underdosing, sequela	T40496S	Underdosing of other synthetic narcotics, sequela	poisoning	0	1	agnostic	Adverse events
	EXT014	External cause codes: poisoning by drug	T404X1A	Poisoning by other synthetic narcotics, accidental (unintentional), initial encounter	poisoning	0	1	agnostic	Adverse events
	INJ059	Poisoning by drugs, subsequent encounter	T404X1D	Poisoning by other synthetic narcotics, accidental (unintentional), subsequent encounter	poisoning	0	1	agnostic	Adverse events
	INJ075	Poisoning/toxic effect/adverse effects/underdosing, sequela	T404X1S	Poisoning by other synthetic narcotics, accidental (unintentional), sequela	poisoning	0	1	agnostic	Adverse events
	EXT014	External cause codes: poisoning by drug	T404X2A	Poisoning by other synthetic narcotics, intentional self-harm, initial encounter	suicidality	1	0	agnostic	Mental health
	INJ059	Poisoning by drugs, subsequent encounter	T404X2D	Poisoning by other synthetic narcotics, intentional self-harm, subsequent encounter	suicidality	1	0	agnostic	Mental health
	INJ075	Poisoning/toxic effect/adverse effects/underdosing, sequela	T404X2S	Poisoning by other synthetic narcotics, intentional self-harm, sequela	suicidality	1	0	agnostic	Mental health
	EXT014	External cause codes: poisoning by drug	T404X3A	Poisoning by other synthetic narcotics, assault, initial encounter	poisoning	0	1	agnostic	Adverse events
	INJ059	Poisoning by drugs, subsequent encounter	T404X3D	Poisoning by other synthetic narcotics, assault, subsequent encounter	poisoning	0	1	agnostic	Adverse events
	INJ075	Poisoning/toxic effect/adverse effects/underdosing, sequela	T404X3S	Poisoning by other synthetic narcotics, assault, sequela	poisoning	0	1	agnostic	Adverse events
	EXT014	External cause codes: poisoning by drug	T404X4A	Poisoning by other synthetic narcotics, undetermined, initial encounter	poisoning	0	1	agnostic	Adverse events
	INJ059	Poisoning by drugs, subsequent encounter	T404X4D	Poisoning by other synthetic narcotics, undetermined, subsequent encounter	poisoning	0	1	agnostic	Adverse events
	INJ075	Poisoning/toxic effect/adverse effects/underdosing, sequela	T404X4S	Poisoning by other synthetic narcotics, undetermined, sequela	poisoning	0	1	agnostic	Adverse events
	INJ028	Adverse effects of drugs and medicaments, initial encounter	T404X5A	Adverse effect of other synthetic narcotics, initial encounter	poisoning	0	1	agnostic	Adverse events
	INJ065	Adverse effects of drugs and medicaments, subsequent encounter	T404X5D	Adverse effect of other synthetic narcotics, subsequent encounter	poisoning	0	1	agnostic	Adverse events
	INJ075	Poisoning/toxic effect/adverse effects/underdosing, sequela	T404X5S	Adverse effect of other synthetic narcotics, sequela	poisoning	0	1	agnostic	Adverse events
	INJ029	Underdosing of drugs and medicaments, initial encounter	T404X6A	Underdosing of other synthetic narcotics, initial encounter	underdosing of drugs and medicaments	0	1	agnostic	Administrative
	INJ066	Underdosing of drugs and medicaments, subsequent encounter	T404X6D	Underdosing of other synthetic narcotics, subsequent encounter	underdosing of drugs and medicaments	0	1	agnostic	Administrative
	INJ075	Poisoning/toxic effect/adverse effects/underdosing, sequela	T404X6S	Underdosing of other synthetic narcotics, sequela	poisoning	0	1	agnostic	Adverse events
	EXT014	External cause codes: poisoning by drug	T405X1A	Poisoning by cocaine, accidental (unintentional), initial encounter	poisoning	0	1	agnostic	Adverse events
	INJ059	Poisoning by drugs, subsequent encounter	T405X1D	Poisoning by cocaine, accidental (unintentional), subsequent encounter	poisoning	0	1	agnostic	Adverse events
	INJ075	Poisoning/toxic effect/adverse effects/underdosing, sequela	T405X1S	Poisoning by cocaine, accidental (unintentional), sequela	poisoning	0	1	agnostic	Adverse events
	EXT014	External cause codes: poisoning by drug	T405X2A	Poisoning by cocaine, intentional self-harm, initial encounter	suicidality	1	0	agnostic	Mental health
	INJ059	Poisoning by drugs, subsequent encounter	T405X2D	Poisoning by cocaine, intentional self-harm, subsequent encounter	suicidality	1	0	agnostic	Mental health
	INJ075	Poisoning/toxic effect/adverse effects/underdosing, sequela	T405X2S	Poisoning by cocaine, intentional self-harm, sequela	suicidality	1	0	agnostic	Mental health
	EXT014	External cause codes: poisoning by drug	T405X3A	Poisoning by cocaine, assault, initial encounter	poisoning	0	1	agnostic	Adverse events
	INJ059	Poisoning by drugs, subsequent encounter	T405X3D	Poisoning by cocaine, assault, subsequent encounter	poisoning	0	1	agnostic	Adverse events
	INJ075	Poisoning/toxic effect/adverse effects/underdosing, sequela	T405X3S	Poisoning by cocaine, assault, sequela	poisoning	0	1	agnostic	Adverse events
	EXT014	External cause codes: poisoning by drug	T405X4A	Poisoning by cocaine, undetermined, initial encounter	poisoning	0	1	agnostic	Adverse events
	INJ059	Poisoning by drugs, subsequent encounter	T405X4D	Poisoning by cocaine, undetermined, subsequent encounter	poisoning	0	1	agnostic	Adverse events
	INJ075	Poisoning/toxic effect/adverse effects/underdosing, sequela	T405X4S	Poisoning by cocaine, undetermined, sequela	poisoning	0	1	agnostic	Adverse events
	INJ028	Adverse effects of drugs and medicaments, initial encounter	T405X5A	Adverse effect of cocaine, initial encounter	poisoning	0	1	agnostic	Adverse events
	INJ065	Adverse effects of drugs and medicaments, subsequent encounter	T405X5D	Adverse effect of cocaine, subsequent encounter	poisoning	0	1	agnostic	Adverse events
	INJ075	Poisoning/toxic effect/adverse effects/underdosing, sequela	T405X5S	Adverse effect of cocaine, sequela	poisoning	0	1	agnostic	Adverse events
	INJ029	Underdosing of drugs and medicaments, initial encounter	T405X6A	Underdosing of cocaine, initial encounter	underdosing of drugs and medicaments	0	1	agnostic	Administrative
	INJ066	Underdosing of drugs and medicaments, subsequent encounter	T405X6D	Underdosing of cocaine, subsequent encounter	underdosing of drugs and medicaments	0	1	agnostic	Administrative
	INJ075	Poisoning/toxic effect/adverse effects/underdosing, sequela	T405X6S	Underdosing of cocaine, sequela	poisoning	0	1	agnostic	Adverse events
	EXT014	External cause codes: poisoning by drug	T40601A	Poisoning by unspecified narcotics, accidental (unintentional), initial encounter	poisoning	0	1	agnostic	Adverse events
	INJ059	Poisoning by drugs, subsequent encounter	T40601D	Poisoning by unspecified narcotics, accidental (unintentional), subsequent encounter	poisoning	0	1	agnostic	Adverse events
	INJ075	Poisoning/toxic effect/adverse effects/underdosing, sequela	T40601S	Poisoning by unspecified narcotics, accidental (unintentional), sequela	poisoning	0	1	agnostic	Adverse events
	EXT014	External cause codes: poisoning by drug	T40602A	Poisoning by unspecified narcotics, intentional self-harm, initial encounter	suicidality	1	0	agnostic	Mental health
	INJ059	Poisoning by drugs, subsequent encounter	T40602D	Poisoning by unspecified narcotics, intentional self-harm, subsequent encounter	suicidality	1	0	agnostic	Mental health
	INJ075	Poisoning/toxic effect/adverse effects/underdosing, sequela	T40602S	Poisoning by unspecified narcotics, intentional self-harm, sequela	suicidality	1	0	agnostic	Mental health
	EXT014	External cause codes: poisoning by drug	T40603A	Poisoning by unspecified narcotics, assault, initial encounter	poisoning	0	1	agnostic	Adverse events
	INJ059	Poisoning by drugs, subsequent encounter	T40603D	Poisoning by unspecified narcotics, assault, subsequent encounter	poisoning	0	1	agnostic	Adverse events
	INJ075	Poisoning/toxic effect/adverse effects/underdosing, sequela	T40603S	Poisoning by unspecified narcotics, assault, sequela	poisoning	0	1	agnostic	Adverse events
	EXT014	External cause codes: poisoning by drug	T40604A	Poisoning by unspecified narcotics, undetermined, initial encounter	poisoning	0	1	agnostic	Adverse events
	INJ059	Poisoning by drugs, subsequent encounter	T40604D	Poisoning by unspecified narcotics, undetermined, subsequent encounter	poisoning	0	1	agnostic	Adverse events
	INJ075	Poisoning/toxic effect/adverse effects/underdosing, sequela	T40604S	Poisoning by unspecified narcotics, undetermined, sequela	poisoning	0	1	agnostic	Adverse events
	INJ028	Adverse effects of drugs and medicaments, initial encounter	T40605A	Adverse effect of unspecified narcotics, initial encounter	poisoning	0	1	agnostic	Adverse events
	INJ065	Adverse effects of drugs and medicaments, subsequent encounter	T40605D	Adverse effect of unspecified narcotics, subsequent encounter	poisoning	0	1	agnostic	Adverse events
	INJ075	Poisoning/toxic effect/adverse effects/underdosing, sequela	T40605S	Adverse effect of unspecified narcotics, sequela	poisoning	0	1	agnostic	Adverse events
	INJ029	Underdosing of drugs and medicaments, initial encounter	T40606A	Underdosing of unspecified narcotics, initial encounter	underdosing of drugs and medicaments	0	1	agnostic	Administrative
	INJ066	Underdosing of drugs and medicaments, subsequent encounter	T40606D	Underdosing of unspecified narcotics, subsequent encounter	underdosing of drugs and medicaments	0	1	agnostic	Administrative
	INJ075	Poisoning/toxic effect/adverse effects/underdosing, sequela	T40606S	Underdosing of unspecified narcotics, sequela	poisoning	0	1	agnostic	Adverse events
	EXT014	External cause codes: poisoning by drug	T40691A	Poisoning by other narcotics, accidental (unintentional), initial encounter	poisoning	0	1	agnostic	Adverse events
	INJ059	Poisoning by drugs, subsequent encounter	T40691D	Poisoning by other narcotics, accidental (unintentional), subsequent encounter	poisoning	0	1	agnostic	Adverse events
	INJ075	Poisoning/toxic effect/adverse effects/underdosing, sequela	T40691S	Poisoning by other narcotics, accidental (unintentional), sequela	poisoning	0	1	agnostic	Adverse events
	EXT014	External cause codes: poisoning by drug	T40692A	Poisoning by other narcotics, intentional self-harm, initial encounter	suicidality	1	0	agnostic	Mental health
	INJ059	Poisoning by drugs, subsequent encounter	T40692D	Poisoning by other narcotics, intentional self-harm, subsequent encounter	suicidality	1	0	agnostic	Mental health
	INJ075	Poisoning/toxic effect/adverse effects/underdosing, sequela	T40692S	Poisoning by other narcotics, intentional self-harm, sequela	suicidality	1	0	agnostic	Mental health
	EXT014	External cause codes: poisoning by drug	T40693A	Poisoning by other narcotics, assault, initial encounter	poisoning	0	1	agnostic	Adverse events
	INJ059	Poisoning by drugs, subsequent encounter	T40693D	Poisoning by other narcotics, assault, subsequent encounter	poisoning	0	1	agnostic	Adverse events
	INJ075	Poisoning/toxic effect/adverse effects/underdosing, sequela	T40693S	Poisoning by other narcotics, assault, sequela	poisoning	0	1	agnostic	Adverse events
	EXT014	External cause codes: poisoning by drug	T40694A	Poisoning by other narcotics, undetermined, initial encounter	poisoning	0	1	agnostic	Adverse events
	INJ059	Poisoning by drugs, subsequent encounter	T40694D	Poisoning by other narcotics, undetermined, subsequent encounter	poisoning	0	1	agnostic	Adverse events
	INJ075	Poisoning/toxic effect/adverse effects/underdosing, sequela	T40694S	Poisoning by other narcotics, undetermined, sequela	poisoning	0	1	agnostic	Adverse events
	INJ028	Adverse effects of drugs and medicaments, initial encounter	T40695A	Adverse effect of other narcotics, initial encounter	poisoning	0	1	agnostic	Adverse events
	INJ065	Adverse effects of drugs and medicaments, subsequent encounter	T40695D	Adverse effect of other narcotics, subsequent encounter	poisoning	0	1	agnostic	Adverse events
	INJ075	Poisoning/toxic effect/adverse effects/underdosing, sequela	T40695S	Adverse effect of other narcotics, sequela	poisoning	0	1	agnostic	Adverse events
	INJ029	Underdosing of drugs and medicaments, initial encounter	T40696A	Underdosing of other narcotics, initial encounter	underdosing of drugs and medicaments	0	1	agnostic	Administrative
	INJ066	Underdosing of drugs and medicaments, subsequent encounter	T40696D	Underdosing of other narcotics, subsequent encounter	underdosing of drugs and medicaments	0	1	agnostic	Administrative
	INJ075	Poisoning/toxic effect/adverse effects/underdosing, sequela	T40696S	Underdosing of other narcotics, sequela	poisoning	0	1	agnostic	Adverse events
	EXT014	External cause codes: poisoning by drug	T407X1A	Poisoning by cannabis (derivatives), accidental (unintentional), initial encounter	poisoning	0	1	agnostic	Adverse events
	INJ059	Poisoning by drugs, subsequent encounter	T407X1D	Poisoning by cannabis (derivatives), accidental (unintentional), subsequent encounter	poisoning	0	1	agnostic	Adverse events
	INJ075	Poisoning/toxic effect/adverse effects/underdosing, sequela	T407X1S	Poisoning by cannabis (derivatives), accidental (unintentional), sequela	poisoning	0	1	agnostic	Adverse events
	EXT014	External cause codes: poisoning by drug	T407X2A	Poisoning by cannabis (derivatives), intentional self-harm, initial encounter	suicidality	1	0	agnostic	Mental health
	INJ059	Poisoning by drugs, subsequent encounter	T407X2D	Poisoning by cannabis (derivatives), intentional self-harm, subsequent encounter	suicidality	1	0	agnostic	Mental health
	INJ075	Poisoning/toxic effect/adverse effects/underdosing, sequela	T407X2S	Poisoning by cannabis (derivatives), intentional self-harm, sequela	suicidality	1	0	agnostic	Mental health
	EXT014	External cause codes: poisoning by drug	T407X3A	Poisoning by cannabis (derivatives), assault, initial encounter	poisoning	0	1	agnostic	Adverse events
	INJ059	Poisoning by drugs, subsequent encounter	T407X3D	Poisoning by cannabis (derivatives), assault, subsequent encounter	poisoning	0	1	agnostic	Adverse events
	INJ075	Poisoning/toxic effect/adverse effects/underdosing, sequela	T407X3S	Poisoning by cannabis (derivatives), assault, sequela	poisoning	0	1	agnostic	Adverse events
	EXT014	External cause codes: poisoning by drug	T407X4A	Poisoning by cannabis (derivatives), undetermined, initial encounter	poisoning	0	1	agnostic	Adverse events
	INJ059	Poisoning by drugs, subsequent encounter	T407X4D	Poisoning by cannabis (derivatives), undetermined, subsequent encounter	poisoning	0	1	agnostic	Adverse events
	INJ075	Poisoning/toxic effect/adverse effects/underdosing, sequela	T407X4S	Poisoning by cannabis (derivatives), undetermined, sequela	poisoning	0	1	agnostic	Adverse events
	INJ028	Adverse effects of drugs and medicaments, initial encounter	T407X5A	Adverse effect of cannabis (derivatives), initial encounter	poisoning	0	1	agnostic	Adverse events
	INJ065	Adverse effects of drugs and medicaments, subsequent encounter	T407X5D	Adverse effect of cannabis (derivatives), subsequent encounter	poisoning	0	1	agnostic	Adverse events
	INJ075	Poisoning/toxic effect/adverse effects/underdosing, sequela	T407X5S	Adverse effect of cannabis (derivatives), sequela	poisoning	0	1	agnostic	Adverse events
	INJ029	Underdosing of drugs and medicaments, initial encounter	T407X6A	Underdosing of cannabis (derivatives), initial encounter	underdosing of drugs and medicaments	0	1	agnostic	Administrative
	INJ066	Underdosing of drugs and medicaments, subsequent encounter	T407X6D	Underdosing of cannabis (derivatives), subsequent encounter	underdosing of drugs and medicaments	0	1	agnostic	Administrative
	INJ075	Poisoning/toxic effect/adverse effects/underdosing, sequela	T407X6S	Underdosing of cannabis (derivatives), sequela	poisoning	0	1	agnostic	Adverse events
	EXT014	External cause codes: poisoning by drug	T408X1A	Poisoning by lysergide [LSD], accidental (unintentional), initial encounter	poisoning	0	1	agnostic	Adverse events
	INJ059	Poisoning by drugs, subsequent encounter	T408X1D	Poisoning by lysergide [LSD], accidental (unintentional), subsequent encounter	poisoning	0	1	agnostic	Adverse events
	INJ075	Poisoning/toxic effect/adverse effects/underdosing, sequela	T408X1S	Poisoning by lysergide [LSD], accidental (unintentional), sequela	poisoning	0	1	agnostic	Adverse events
	EXT014	External cause codes: poisoning by drug	T408X2A	Poisoning by lysergide [LSD], intentional self-harm, initial encounter	suicidality	1	0	agnostic	Mental health
	INJ059	Poisoning by drugs, subsequent encounter	T408X2D	Poisoning by lysergide [LSD], intentional self-harm, subsequent encounter	suicidality	1	0	agnostic	Mental health
	INJ075	Poisoning/toxic effect/adverse effects/underdosing, sequela	T408X2S	Poisoning by lysergide [LSD], intentional self-harm, sequela	suicidality	1	0	agnostic	Mental health
	EXT014	External cause codes: poisoning by drug	T408X3A	Poisoning by lysergide [LSD], assault, initial encounter	poisoning	0	1	agnostic	Adverse events
	INJ059	Poisoning by drugs, subsequent encounter	T408X3D	Poisoning by lysergide [LSD], assault, subsequent encounter	poisoning	0	1	agnostic	Adverse events
	INJ075	Poisoning/toxic effect/adverse effects/underdosing, sequela	T408X3S	Poisoning by lysergide [LSD], assault, sequela	poisoning	0	1	agnostic	Adverse events
	EXT014	External cause codes: poisoning by drug	T408X4A	Poisoning by lysergide [LSD], undetermined, initial encounter	poisoning	0	1	agnostic	Adverse events
	INJ059	Poisoning by drugs, subsequent encounter	T408X4D	Poisoning by lysergide [LSD], undetermined, subsequent encounter	poisoning	0	1	agnostic	Adverse events
	INJ075	Poisoning/toxic effect/adverse effects/underdosing, sequela	T408X4S	Poisoning by lysergide [LSD], undetermined, sequela	poisoning	0	1	agnostic	Adverse events
	INJ028	Adverse effects of drugs and medicaments, initial encounter	T408X5A	Adverse effect of lysergide [LSD], initial encounter	adverse effects of drugs and medicaments	0	1	agnostic	Adverse events
	INJ065	Adverse effects of drugs and medicaments, subsequent encounter	T408X5D	Adverse effect of lysergide [LSD], subsequent encounter	adverse effects of drugs and medicaments	0	1	agnostic	Adverse events
	INJ075	Poisoning/toxic effect/adverse effects/underdosing, sequela	T408X5S	Adverse effect of lysergide [LSD], sequela	poisoning	0	1	agnostic	Adverse events
	EXT014	External cause codes: poisoning by drug	T40901A	Poisoning by unspecified psychodysleptics [hallucinogens], accidental (unintentional), initial encounter	poisoning	0	1	agnostic	Adverse events
	INJ059	Poisoning by drugs, subsequent encounter	T40901D	Poisoning by unspecified psychodysleptics [hallucinogens], accidental (unintentional), subsequent encounter	poisoning	0	1	agnostic	Adverse events
	INJ075	Poisoning/toxic effect/adverse effects/underdosing, sequela	T40901S	Poisoning by unspecified psychodysleptics [hallucinogens], accidental (unintentional), sequela	poisoning	0	1	agnostic	Adverse events
	EXT014	External cause codes: poisoning by drug	T40902A	Poisoning by unspecified psychodysleptics [hallucinogens], intentional self-harm, initial encounter	suicidality	1	0	agnostic	Mental health
	INJ059	Poisoning by drugs, subsequent encounter	T40902D	Poisoning by unspecified psychodysleptics [hallucinogens], intentional self-harm, subsequent encounter	suicidality	1	0	agnostic	Mental health
	INJ075	Poisoning/toxic effect/adverse effects/underdosing, sequela	T40902S	Poisoning by unspecified psychodysleptics [hallucinogens], intentional self-harm, sequela	suicidality	1	0	agnostic	Mental health
	EXT014	External cause codes: poisoning by drug	T40903A	Poisoning by unspecified psychodysleptics [hallucinogens], assault, initial encounter	poisoning	0	1	agnostic	Adverse events
	INJ059	Poisoning by drugs, subsequent encounter	T40903D	Poisoning by unspecified psychodysleptics [hallucinogens], assault, subsequent encounter	poisoning	0	1	agnostic	Adverse events
	INJ075	Poisoning/toxic effect/adverse effects/underdosing, sequela	T40903S	Poisoning by unspecified psychodysleptics [hallucinogens], assault, sequela	poisoning	0	1	agnostic	Adverse events
	EXT014	External cause codes: poisoning by drug	T40904A	Poisoning by unspecified psychodysleptics [hallucinogens], undetermined, initial encounter	poisoning	0	1	agnostic	Adverse events
	INJ059	Poisoning by drugs, subsequent encounter	T40904D	Poisoning by unspecified psychodysleptics [hallucinogens], undetermined, subsequent encounter	poisoning	0	1	agnostic	Adverse events
	INJ075	Poisoning/toxic effect/adverse effects/underdosing, sequela	T40904S	Poisoning by unspecified psychodysleptics [hallucinogens], undetermined, sequela	poisoning	0	1	agnostic	Adverse events
	INJ028	Adverse effects of drugs and medicaments, initial encounter	T40905A	Adverse effect of unspecified psychodysleptics [hallucinogens], initial encounter	poisoning	0	1	agnostic	Adverse events
	INJ065	Adverse effects of drugs and medicaments, subsequent encounter	T40905D	Adverse effect of unspecified psychodysleptics [hallucinogens], subsequent encounter	poisoning	0	1	agnostic	Adverse events
	INJ075	Poisoning/toxic effect/adverse effects/underdosing, sequela	T40905S	Adverse effect of unspecified psychodysleptics [hallucinogens], sequela	poisoning	0	1	agnostic	Adverse events
	INJ029	Underdosing of drugs and medicaments, initial encounter	T40906A	Underdosing of unspecified psychodysleptics [hallucinogens], initial encounter	underdosing of drugs and medicaments	0	1	agnostic	Administrative
	INJ066	Underdosing of drugs and medicaments, subsequent encounter	T40906D	Underdosing of unspecified psychodysleptics [hallucinogens], subsequent encounter	underdosing of drugs and medicaments	0	1	agnostic	Administrative
	INJ075	Poisoning/toxic effect/adverse effects/underdosing, sequela	T40906S	Underdosing of unspecified psychodysleptics [hallucinogens], sequela	poisoning	0	1	agnostic	Adverse events
	EXT014	External cause codes: poisoning by drug	T40991A	Poisoning by other psychodysleptics [hallucinogens], accidental (unintentional), initial encounter	poisoning	0	1	agnostic	Adverse events
	INJ059	Poisoning by drugs, subsequent encounter	T40991D	Poisoning by other psychodysleptics [hallucinogens], accidental (unintentional), subsequent encounter	poisoning	0	1	agnostic	Adverse events
	INJ075	Poisoning/toxic effect/adverse effects/underdosing, sequela	T40991S	Poisoning by other psychodysleptics [hallucinogens], accidental (unintentional), sequela	poisoning	0	1	agnostic	Adverse events
	EXT014	External cause codes: poisoning by drug	T40992A	Poisoning by other psychodysleptics [hallucinogens], intentional self-harm, initial encounter	suicidality	1	0	agnostic	Mental health
	INJ059	Poisoning by drugs, subsequent encounter	T40992D	Poisoning by other psychodysleptics [hallucinogens], intentional self-harm, subsequent encounter	suicidality	1	0	agnostic	Mental health
	INJ075	Poisoning/toxic effect/adverse effects/underdosing, sequela	T40992S	Poisoning by other psychodysleptics [hallucinogens], intentional self-harm, sequela	suicidality	1	0	agnostic	Mental health
	EXT014	External cause codes: poisoning by drug	T40993A	Poisoning by other psychodysleptics [hallucinogens], assault, initial encounter	poisoning	0	1	agnostic	Adverse events
	INJ059	Poisoning by drugs, subsequent encounter	T40993D	Poisoning by other psychodysleptics [hallucinogens], assault, subsequent encounter	poisoning	0	1	agnostic	Adverse events
	INJ075	Poisoning/toxic effect/adverse effects/underdosing, sequela	T40993S	Poisoning by other psychodysleptics [hallucinogens], assault, sequela	poisoning	0	1	agnostic	Adverse events
	EXT014	External cause codes: poisoning by drug	T40994A	Poisoning by other psychodysleptics [hallucinogens], undetermined, initial encounter	poisoning	0	1	agnostic	Adverse events
	INJ059	Poisoning by drugs, subsequent encounter	T40994D	Poisoning by other psychodysleptics [hallucinogens], undetermined, subsequent encounter	poisoning	0	1	agnostic	Adverse events
	INJ075	Poisoning/toxic effect/adverse effects/underdosing, sequela	T40994S	Poisoning by other psychodysleptics [hallucinogens], undetermined, sequela	poisoning	0	1	agnostic	Adverse events
	INJ028	Adverse effects of drugs and medicaments, initial encounter	T40995A	Adverse effect of other psychodysleptics [hallucinogens], initial encounter	poisoning	0	1	agnostic	Adverse events
	INJ065	Adverse effects of drugs and medicaments, subsequent encounter	T40995D	Adverse effect of other psychodysleptics [hallucinogens], subsequent encounter	poisoning	0	1	agnostic	Adverse events
	INJ075	Poisoning/toxic effect/adverse effects/underdosing, sequela	T40995S	Adverse effect of other psychodysleptics [hallucinogens], sequela	poisoning	0	1	agnostic	Adverse events
	INJ029	Underdosing of drugs and medicaments, initial encounter	T40996A	Underdosing of other psychodysleptics [hallucinogens], initial encounter	underdosing of drugs and medicaments	0	1	agnostic	Administrative
	INJ066	Underdosing of drugs and medicaments, subsequent encounter	T40996D	Underdosing of other psychodysleptics [hallucinogens], subsequent encounter	underdosing of drugs and medicaments	0	1	agnostic	Administrative
	INJ075	Poisoning/toxic effect/adverse effects/underdosing, sequela	T40996S	Underdosing of other psychodysleptics [hallucinogens], sequela	poisoning	0	1	agnostic	Adverse events
	EXT014	External cause codes: poisoning by drug	T410X1A	Poisoning by inhaled anesthetics, accidental (unintentional), initial encounter	poisoning	0	1	agnostic	Adverse events
	INJ059	Poisoning by drugs, subsequent encounter	T410X1D	Poisoning by inhaled anesthetics, accidental (unintentional), subsequent encounter	poisoning	0	1	agnostic	Adverse events
	INJ075	Poisoning/toxic effect/adverse effects/underdosing, sequela	T410X1S	Poisoning by inhaled anesthetics, accidental (unintentional), sequela	poisoning	0	1	agnostic	Adverse events
	EXT014	External cause codes: poisoning by drug	T410X2A	Poisoning by inhaled anesthetics, intentional self-harm, initial encounter	suicidality	1	0	agnostic	Mental health
	INJ059	Poisoning by drugs, subsequent encounter	T410X2D	Poisoning by inhaled anesthetics, intentional self-harm, subsequent encounter	suicidality	1	0	agnostic	Mental health
	INJ075	Poisoning/toxic effect/adverse effects/underdosing, sequela	T410X2S	Poisoning by inhaled anesthetics, intentional self-harm, sequela	suicidality	1	0	agnostic	Mental health
	EXT014	External cause codes: poisoning by drug	T410X3A	Poisoning by inhaled anesthetics, assault, initial encounter	poisoning	0	1	agnostic	Adverse events
	INJ059	Poisoning by drugs, subsequent encounter	T410X3D	Poisoning by inhaled anesthetics, assault, subsequent encounter	poisoning	0	1	agnostic	Adverse events
	INJ075	Poisoning/toxic effect/adverse effects/underdosing, sequela	T410X3S	Poisoning by inhaled anesthetics, assault, sequela	poisoning	0	1	agnostic	Adverse events
	EXT014	External cause codes: poisoning by drug	T410X4A	Poisoning by inhaled anesthetics, undetermined, initial encounter	poisoning	0	1	agnostic	Adverse events
	INJ059	Poisoning by drugs, subsequent encounter	T410X4D	Poisoning by inhaled anesthetics, undetermined, subsequent encounter	poisoning	0	1	agnostic	Adverse events
	INJ075	Poisoning/toxic effect/adverse effects/underdosing, sequela	T410X4S	Poisoning by inhaled anesthetics, undetermined, sequela	poisoning	0	1	agnostic	Adverse events
	INJ028	Adverse effects of drugs and medicaments, initial encounter	T410X5A	Adverse effect of inhaled anesthetics, initial encounter	poisoning	0	1	agnostic	Adverse events
	INJ065	Adverse effects of drugs and medicaments, subsequent encounter	T410X5D	Adverse effect of inhaled anesthetics, subsequent encounter	poisoning	0	1	agnostic	Adverse events
	INJ075	Poisoning/toxic effect/adverse effects/underdosing, sequela	T410X5S	Adverse effect of inhaled anesthetics, sequela	poisoning	0	1	agnostic	Adverse events
	INJ029	Underdosing of drugs and medicaments, initial encounter	T410X6A	Underdosing of inhaled anesthetics, initial encounter	underdosing of drugs and medicaments	0	1	agnostic	Administrative
	INJ066	Underdosing of drugs and medicaments, subsequent encounter	T410X6D	Underdosing of inhaled anesthetics, subsequent encounter	underdosing of drugs and medicaments	0	1	agnostic	Administrative
	INJ075	Poisoning/toxic effect/adverse effects/underdosing, sequela	T410X6S	Underdosing of inhaled anesthetics, sequela	poisoning	0	1	agnostic	Adverse events
	EXT014	External cause codes: poisoning by drug	T411X1A	Poisoning by intravenous anesthetics, accidental (unintentional), initial encounter	poisoning	0	1	agnostic	Adverse events
	INJ059	Poisoning by drugs, subsequent encounter	T411X1D	Poisoning by intravenous anesthetics, accidental (unintentional), subsequent encounter	poisoning	0	1	agnostic	Adverse events
	INJ075	Poisoning/toxic effect/adverse effects/underdosing, sequela	T411X1S	Poisoning by intravenous anesthetics, accidental (unintentional), sequela	poisoning	0	1	agnostic	Adverse events
	EXT014	External cause codes: poisoning by drug	T411X2A	Poisoning by intravenous anesthetics, intentional self-harm, initial encounter	suicidality	1	0	agnostic	Mental health
	INJ059	Poisoning by drugs, subsequent encounter	T411X2D	Poisoning by intravenous anesthetics, intentional self-harm, subsequent encounter	suicidality	1	0	agnostic	Mental health
	INJ075	Poisoning/toxic effect/adverse effects/underdosing, sequela	T411X2S	Poisoning by intravenous anesthetics, intentional self-harm, sequela	suicidality	1	0	agnostic	Mental health
	EXT014	External cause codes: poisoning by drug	T411X3A	Poisoning by intravenous anesthetics, assault, initial encounter	poisoning	0	1	agnostic	Adverse events
	INJ059	Poisoning by drugs, subsequent encounter	T411X3D	Poisoning by intravenous anesthetics, assault, subsequent encounter	poisoning	0	1	agnostic	Adverse events
	INJ075	Poisoning/toxic effect/adverse effects/underdosing, sequela	T411X3S	Poisoning by intravenous anesthetics, assault, sequela	poisoning	0	1	agnostic	Adverse events
	EXT014	External cause codes: poisoning by drug	T411X4A	Poisoning by intravenous anesthetics, undetermined, initial encounter	poisoning	0	1	agnostic	Adverse events
	INJ059	Poisoning by drugs, subsequent encounter	T411X4D	Poisoning by intravenous anesthetics, undetermined, subsequent encounter	poisoning	0	1	agnostic	Adverse events
	INJ075	Poisoning/toxic effect/adverse effects/underdosing, sequela	T411X4S	Poisoning by intravenous anesthetics, undetermined, sequela	poisoning	0	1	agnostic	Adverse events
	INJ028	Adverse effects of drugs and medicaments, initial encounter	T411X5A	Adverse effect of intravenous anesthetics, initial encounter	adverse effects of drugs and medicaments	0	1	agnostic	Adverse events
	INJ065	Adverse effects of drugs and medicaments, subsequent encounter	T411X5D	Adverse effect of intravenous anesthetics, subsequent encounter	adverse effects of drugs and medicaments	0	1	agnostic	Adverse events
	INJ075	Poisoning/toxic effect/adverse effects/underdosing, sequela	T411X5S	Adverse effect of intravenous anesthetics, sequela	poisoning	0	1	agnostic	Adverse events
	INJ029	Underdosing of drugs and medicaments, initial encounter	T411X6A	Underdosing of intravenous anesthetics, initial encounter	underdosing of drugs and medicaments	0	1	agnostic	Administrative
	INJ066	Underdosing of drugs and medicaments, subsequent encounter	T411X6D	Underdosing of intravenous anesthetics, subsequent encounter	underdosing of drugs and medicaments	0	1	agnostic	Administrative
	INJ075	Poisoning/toxic effect/adverse effects/underdosing, sequela	T411X6S	Underdosing of intravenous anesthetics, sequela	poisoning	0	1	agnostic	Adverse events
	EXT014	External cause codes: poisoning by drug	T41201A	Poisoning by unspecified general anesthetics, accidental (unintentional), initial encounter	poisoning	0	1	agnostic	Adverse events
	INJ059	Poisoning by drugs, subsequent encounter	T41201D	Poisoning by unspecified general anesthetics, accidental (unintentional), subsequent encounter	poisoning	0	1	agnostic	Adverse events
	INJ075	Poisoning/toxic effect/adverse effects/underdosing, sequela	T41201S	Poisoning by unspecified general anesthetics, accidental (unintentional), sequela	poisoning	0	1	agnostic	Adverse events
	EXT014	External cause codes: poisoning by drug	T41202A	Poisoning by unspecified general anesthetics, intentional self-harm, initial encounter	poisoning	0	1	agnostic	Adverse events
	INJ059	Poisoning by drugs, subsequent encounter	T41202D	Poisoning by unspecified general anesthetics, intentional self-harm, subsequent encounter	poisoning	0	1	agnostic	Adverse events
	INJ075	Poisoning/toxic effect/adverse effects/underdosing, sequela	T41202S	Poisoning by unspecified general anesthetics, intentional self-harm, sequela	poisoning	0	1	agnostic	Adverse events
	EXT014	External cause codes: poisoning by drug	T41203A	Poisoning by unspecified general anesthetics, assault, initial encounter	poisoning	0	1	agnostic	Adverse events
	INJ059	Poisoning by drugs, subsequent encounter	T41203D	Poisoning by unspecified general anesthetics, assault, subsequent encounter	poisoning	0	1	agnostic	Adverse events
	INJ075	Poisoning/toxic effect/adverse effects/underdosing, sequela	T41203S	Poisoning by unspecified general anesthetics, assault, sequela	poisoning	0	1	agnostic	Adverse events
	EXT014	External cause codes: poisoning by drug	T41204A	Poisoning by unspecified general anesthetics, undetermined, initial encounter	poisoning	0	1	agnostic	Adverse events
	INJ059	Poisoning by drugs, subsequent encounter	T41204D	Poisoning by unspecified general anesthetics, undetermined, subsequent encounter	poisoning	0	1	agnostic	Adverse events
	INJ075	Poisoning/toxic effect/adverse effects/underdosing, sequela	T41204S	Poisoning by unspecified general anesthetics, undetermined, sequela	poisoning	0	1	agnostic	Adverse events
	INJ028	Adverse effects of drugs and medicaments, initial encounter	T41205A	Adverse effect of unspecified general anesthetics, initial encounter	adverse effects of drugs and medicaments	0	1	agnostic	Adverse events
	INJ065	Adverse effects of drugs and medicaments, subsequent encounter	T41205D	Adverse effect of unspecified general anesthetics, subsequent encounter	adverse effects of drugs and medicaments	0	1	agnostic	Adverse events
	INJ075	Poisoning/toxic effect/adverse effects/underdosing, sequela	T41205S	Adverse effect of unspecified general anesthetics, sequela	poisoning	0	1	agnostic	Adverse events
	INJ029	Underdosing of drugs and medicaments, initial encounter	T41206A	Underdosing of unspecified general anesthetics, initial encounter	underdosing of drugs and medicaments	0	1	agnostic	Administrative
	INJ066	Underdosing of drugs and medicaments, subsequent encounter	T41206D	Underdosing of unspecified general anesthetics, subsequent encounter	underdosing of drugs and medicaments	0	1	agnostic	Administrative
	INJ075	Poisoning/toxic effect/adverse effects/underdosing, sequela	T41206S	Underdosing of unspecified general anesthetics, sequela	poisoning	0	1	agnostic	Adverse events
	EXT014	External cause codes: poisoning by drug	T41291A	Poisoning by other general anesthetics, accidental (unintentional), initial encounter	poisoning	0	1	agnostic	Adverse events
	INJ059	Poisoning by drugs, subsequent encounter	T41291D	Poisoning by other general anesthetics, accidental (unintentional), subsequent encounter	poisoning	0	1	agnostic	Adverse events
	INJ075	Poisoning/toxic effect/adverse effects/underdosing, sequela	T41291S	Poisoning by other general anesthetics, accidental (unintentional), sequela	poisoning	0	1	agnostic	Adverse events
	EXT014	External cause codes: poisoning by drug	T41292A	Poisoning by other general anesthetics, intentional self-harm, initial encounter	suicidality	1	0	agnostic	Mental health
	INJ059	Poisoning by drugs, subsequent encounter	T41292D	Poisoning by other general anesthetics, intentional self-harm, subsequent encounter	suicidality	1	0	agnostic	Mental health
	INJ075	Poisoning/toxic effect/adverse effects/underdosing, sequela	T41292S	Poisoning by other general anesthetics, intentional self-harm, sequela	suicidality	1	0	agnostic	Mental health
	EXT014	External cause codes: poisoning by drug	T41293A	Poisoning by other general anesthetics, assault, initial encounter	poisoning	0	1	agnostic	Adverse events
	INJ059	Poisoning by drugs, subsequent encounter	T41293D	Poisoning by other general anesthetics, assault, subsequent encounter	poisoning	0	1	agnostic	Adverse events
	INJ075	Poisoning/toxic effect/adverse effects/underdosing, sequela	T41293S	Poisoning by other general anesthetics, assault, sequela	poisoning	0	1	agnostic	Adverse events
	EXT014	External cause codes: poisoning by drug	T41294A	Poisoning by other general anesthetics, undetermined, initial encounter	poisoning	0	1	agnostic	Adverse events
	INJ059	Poisoning by drugs, subsequent encounter	T41294D	Poisoning by other general anesthetics, undetermined, subsequent encounter	poisoning	0	1	agnostic	Adverse events
	INJ075	Poisoning/toxic effect/adverse effects/underdosing, sequela	T41294S	Poisoning by other general anesthetics, undetermined, sequela	poisoning	0	1	agnostic	Adverse events
	INJ028	Adverse effects of drugs and medicaments, initial encounter	T41295A	Adverse effect of other general anesthetics, initial encounter	adverse effects of drugs and medicaments	0	1	agnostic	Adverse events
	INJ065	Adverse effects of drugs and medicaments, subsequent encounter	T41295D	Adverse effect of other general anesthetics, subsequent encounter	adverse effects of drugs and medicaments	0	1	agnostic	Adverse events
	INJ075	Poisoning/toxic effect/adverse effects/underdosing, sequela	T41295S	Adverse effect of other general anesthetics, sequela	poisoning	0	1	agnostic	Adverse events
	INJ029	Underdosing of drugs and medicaments, initial encounter	T41296A	Underdosing of other general anesthetics, initial encounter	underdosing of drugs and medicaments	0	1	agnostic	Administrative
	INJ066	Underdosing of drugs and medicaments, subsequent encounter	T41296D	Underdosing of other general anesthetics, subsequent encounter	underdosing of drugs and medicaments	0	1	agnostic	Administrative
	INJ075	Poisoning/toxic effect/adverse effects/underdosing, sequela	T41296S	Underdosing of other general anesthetics, sequela	poisoning	0	1	agnostic	Adverse events
	EXT014	External cause codes: poisoning by drug	T413X1A	Poisoning by local anesthetics, accidental (unintentional), initial encounter	poisoning	0	1	agnostic	Adverse events
	INJ059	Poisoning by drugs, subsequent encounter	T413X1D	Poisoning by local anesthetics, accidental (unintentional), subsequent encounter	poisoning	0	1	agnostic	Adverse events
	INJ075	Poisoning/toxic effect/adverse effects/underdosing, sequela	T413X1S	Poisoning by local anesthetics, accidental (unintentional), sequela	poisoning	0	1	agnostic	Adverse events
	EXT014	External cause codes: poisoning by drug	T413X2A	Poisoning by local anesthetics, intentional self-harm, initial encounter	suicidality	1	0	agnostic	Mental health
	INJ059	Poisoning by drugs, subsequent encounter	T413X2D	Poisoning by local anesthetics, intentional self-harm, subsequent encounter	suicidality	1	0	agnostic	Mental health
	INJ075	Poisoning/toxic effect/adverse effects/underdosing, sequela	T413X2S	Poisoning by local anesthetics, intentional self-harm, sequela	suicidality	1	0	agnostic	Mental health
	EXT014	External cause codes: poisoning by drug	T413X3A	Poisoning by local anesthetics, assault, initial encounter	poisoning	0	1	agnostic	Adverse events
	INJ059	Poisoning by drugs, subsequent encounter	T413X3D	Poisoning by local anesthetics, assault, subsequent encounter	poisoning	0	1	agnostic	Adverse events
	INJ075	Poisoning/toxic effect/adverse effects/underdosing, sequela	T413X3S	Poisoning by local anesthetics, assault, sequela	poisoning	0	1	agnostic	Adverse events
	EXT014	External cause codes: poisoning by drug	T413X4A	Poisoning by local anesthetics, undetermined, initial encounter	poisoning	0	1	agnostic	Adverse events
	INJ059	Poisoning by drugs, subsequent encounter	T413X4D	Poisoning by local anesthetics, undetermined, subsequent encounter	poisoning	0	1	agnostic	Adverse events
	INJ075	Poisoning/toxic effect/adverse effects/underdosing, sequela	T413X4S	Poisoning by local anesthetics, undetermined, sequela	poisoning	0	1	agnostic	Adverse events
	INJ028	Adverse effects of drugs and medicaments, initial encounter	T413X5A	Adverse effect of local anesthetics, initial encounter	adverse effects of drugs and medicaments	0	1	agnostic	Adverse events
	INJ065	Adverse effects of drugs and medicaments, subsequent encounter	T413X5D	Adverse effect of local anesthetics, subsequent encounter	adverse effects of drugs and medicaments	0	1	agnostic	Adverse events
	INJ075	Poisoning/toxic effect/adverse effects/underdosing, sequela	T413X5S	Adverse effect of local anesthetics, sequela	poisoning	0	1	agnostic	Adverse events
	INJ029	Underdosing of drugs and medicaments, initial encounter	T413X6A	Underdosing of local anesthetics, initial encounter	underdosing of drugs and medicaments	0	1	agnostic	Administrative
	INJ066	Underdosing of drugs and medicaments, subsequent encounter	T413X6D	Underdosing of local anesthetics, subsequent encounter	underdosing of drugs and medicaments	0	1	agnostic	Administrative
	INJ075	Poisoning/toxic effect/adverse effects/underdosing, sequela	T413X6S	Underdosing of local anesthetics, sequela	poisoning	0	1	agnostic	Adverse events
	EXT014	External cause codes: poisoning by drug	T4141XA	Poisoning by unspecified anesthetic, accidental (unintentional), initial encounter	poisoning	0	1	agnostic	Adverse events
	INJ059	Poisoning by drugs, subsequent encounter	T4141XD	Poisoning by unspecified anesthetic, accidental (unintentional), subsequent encounter	poisoning	0	1	agnostic	Adverse events
	INJ075	Poisoning/toxic effect/adverse effects/underdosing, sequela	T4141XS	Poisoning by unspecified anesthetic, accidental (unintentional), sequela	poisoning	0	1	agnostic	Adverse events
	EXT014	External cause codes: poisoning by drug	T4142XA	Poisoning by unspecified anesthetic, intentional self-harm, initial encounter	suicidality	1	0	agnostic	Mental health
	INJ059	Poisoning by drugs, subsequent encounter	T4142XD	Poisoning by unspecified anesthetic, intentional self-harm, subsequent encounter	suicidality	1	0	agnostic	Mental health
	INJ075	Poisoning/toxic effect/adverse effects/underdosing, sequela	T4142XS	Poisoning by unspecified anesthetic, intentional self-harm, sequela	suicidality	1	0	agnostic	Mental health
	EXT014	External cause codes: poisoning by drug	T4143XA	Poisoning by unspecified anesthetic, assault, initial encounter	poisoning	0	1	agnostic	Adverse events
	INJ059	Poisoning by drugs, subsequent encounter	T4143XD	Poisoning by unspecified anesthetic, assault, subsequent encounter	poisoning	0	1	agnostic	Adverse events
	INJ075	Poisoning/toxic effect/adverse effects/underdosing, sequela	T4143XS	Poisoning by unspecified anesthetic, assault, sequela	poisoning	0	1	agnostic	Adverse events
	EXT014	External cause codes: poisoning by drug	T4144XA	Poisoning by unspecified anesthetic, undetermined, initial encounter	poisoning	0	1	agnostic	Adverse events
	INJ059	Poisoning by drugs, subsequent encounter	T4144XD	Poisoning by unspecified anesthetic, undetermined, subsequent encounter	poisoning	0	1	agnostic	Adverse events
	INJ075	Poisoning/toxic effect/adverse effects/underdosing, sequela	T4144XS	Poisoning by unspecified anesthetic, undetermined, sequela	poisoning	0	1	agnostic	Adverse events
	INJ028	Adverse effects of drugs and medicaments, initial encounter	T4145XA	Adverse effect of unspecified anesthetic, initial encounter	adverse effects of drugs and medicaments	0	1	agnostic	Adverse events
	INJ065	Adverse effects of drugs and medicaments, subsequent encounter	T4145XD	Adverse effect of unspecified anesthetic, subsequent encounter	adverse effects of drugs and medicaments	0	1	agnostic	Adverse events
	INJ075	Poisoning/toxic effect/adverse effects/underdosing, sequela	T4145XS	Adverse effect of unspecified anesthetic, sequela	poisoning	0	1	agnostic	Adverse events
	INJ029	Underdosing of drugs and medicaments, initial encounter	T4146XA	Underdosing of unspecified anesthetics, initial encounter	underdosing of drugs and medicaments	0	1	agnostic	Administrative
	INJ066	Underdosing of drugs and medicaments, subsequent encounter	T4146XD	Underdosing of unspecified anesthetics, subsequent encounter	underdosing of drugs and medicaments	0	1	agnostic	Administrative
	INJ075	Poisoning/toxic effect/adverse effects/underdosing, sequela	T4146XS	Underdosing of unspecified anesthetics, sequela	poisoning	0	1	agnostic	Adverse events
	EXT014	External cause codes: poisoning by drug	T415X1A	Poisoning by therapeutic gases, accidental (unintentional), initial encounter	poisoning	0	1	agnostic	Adverse events
	INJ059	Poisoning by drugs, subsequent encounter	T415X1D	Poisoning by therapeutic gases, accidental (unintentional), subsequent encounter	poisoning	0	1	agnostic	Adverse events
	INJ075	Poisoning/toxic effect/adverse effects/underdosing, sequela	T415X1S	Poisoning by therapeutic gases, accidental (unintentional), sequela	poisoning	0	1	agnostic	Adverse events
	EXT014	External cause codes: poisoning by drug	T415X2A	Poisoning by therapeutic gases, intentional self-harm, initial encounter	suicidality	1	0	agnostic	Mental health
	INJ059	Poisoning by drugs, subsequent encounter	T415X2D	Poisoning by therapeutic gases, intentional self-harm, subsequent encounter	suicidality	1	0	agnostic	Mental health
	INJ075	Poisoning/toxic effect/adverse effects/underdosing, sequela	T415X2S	Poisoning by therapeutic gases, intentional self-harm, sequela	suicidality	1	0	agnostic	Mental health
	EXT014	External cause codes: poisoning by drug	T415X3A	Poisoning by therapeutic gases, assault, initial encounter	poisoning	0	1	agnostic	Adverse events
	INJ059	Poisoning by drugs, subsequent encounter	T415X3D	Poisoning by therapeutic gases, assault, subsequent encounter	poisoning	0	1	agnostic	Adverse events
	INJ075	Poisoning/toxic effect/adverse effects/underdosing, sequela	T415X3S	Poisoning by therapeutic gases, assault, sequela	poisoning	0	1	agnostic	Adverse events
	EXT014	External cause codes: poisoning by drug	T415X4A	Poisoning by therapeutic gases, undetermined, initial encounter	poisoning	0	1	agnostic	Adverse events
	INJ059	Poisoning by drugs, subsequent encounter	T415X4D	Poisoning by therapeutic gases, undetermined, subsequent encounter	poisoning	0	1	agnostic	Adverse events
	INJ075	Poisoning/toxic effect/adverse effects/underdosing, sequela	T415X4S	Poisoning by therapeutic gases, undetermined, sequela	poisoning	0	1	agnostic	Adverse events
	INJ028	Adverse effects of drugs and medicaments, initial encounter	T415X5A	Adverse effect of therapeutic gases, initial encounter	adverse effects of drugs and medicaments	0	1	agnostic	Adverse events
	INJ065	Adverse effects of drugs and medicaments, subsequent encounter	T415X5D	Adverse effect of therapeutic gases, subsequent encounter	adverse effects of drugs and medicaments	0	1	agnostic	Adverse events
	INJ075	Poisoning/toxic effect/adverse effects/underdosing, sequela	T415X5S	Adverse effect of therapeutic gases, sequela	poisoning	0	1	agnostic	Adverse events
	INJ029	Underdosing of drugs and medicaments, initial encounter	T415X6A	Underdosing of therapeutic gases, initial encounter	underdosing of drugs and medicaments	0	1	agnostic	Administrative
	INJ066	Underdosing of drugs and medicaments, subsequent encounter	T415X6D	Underdosing of therapeutic gases, subsequent encounter	underdosing of drugs and medicaments	0	1	agnostic	Administrative
	INJ075	Poisoning/toxic effect/adverse effects/underdosing, sequela	T415X6S	Underdosing of therapeutic gases, sequela	poisoning	0	1	agnostic	Adverse events
	EXT014	External cause codes: poisoning by drug	T420X1A	Poisoning by hydantoin derivatives, accidental (unintentional), initial encounter	poisoning	0	1	agnostic	Adverse events
	INJ059	Poisoning by drugs, subsequent encounter	T420X1D	Poisoning by hydantoin derivatives, accidental (unintentional), subsequent encounter	poisoning	0	1	agnostic	Adverse events
	INJ075	Poisoning/toxic effect/adverse effects/underdosing, sequela	T420X1S	Poisoning by hydantoin derivatives, accidental (unintentional), sequela	poisoning	0	1	agnostic	Adverse events
	EXT014	External cause codes: poisoning by drug	T420X2A	Poisoning by hydantoin derivatives, intentional self-harm, initial encounter	suicidality	1	0	agnostic	Mental health
	INJ059	Poisoning by drugs, subsequent encounter	T420X2D	Poisoning by hydantoin derivatives, intentional self-harm, subsequent encounter	suicidality	1	0	agnostic	Mental health
	INJ075	Poisoning/toxic effect/adverse effects/underdosing, sequela	T420X2S	Poisoning by hydantoin derivatives, intentional self-harm, sequela	suicidality	1	0	agnostic	Mental health
	EXT014	External cause codes: poisoning by drug	T420X3A	Poisoning by hydantoin derivatives, assault, initial encounter	poisoning	0	1	agnostic	Adverse events
	INJ059	Poisoning by drugs, subsequent encounter	T420X3D	Poisoning by hydantoin derivatives, assault, subsequent encounter	poisoning	0	1	agnostic	Adverse events
	INJ075	Poisoning/toxic effect/adverse effects/underdosing, sequela	T420X3S	Poisoning by hydantoin derivatives, assault, sequela	poisoning	0	1	agnostic	Adverse events
	EXT014	External cause codes: poisoning by drug	T420X4A	Poisoning by hydantoin derivatives, undetermined, initial encounter	poisoning	0	1	agnostic	Adverse events
	INJ059	Poisoning by drugs, subsequent encounter	T420X4D	Poisoning by hydantoin derivatives, undetermined, subsequent encounter	poisoning	0	1	agnostic	Adverse events
	INJ075	Poisoning/toxic effect/adverse effects/underdosing, sequela	T420X4S	Poisoning by hydantoin derivatives, undetermined, sequela	poisoning	0	1	agnostic	Adverse events
	INJ028	Adverse effects of drugs and medicaments, initial encounter	T420X5A	Adverse effect of hydantoin derivatives, initial encounter	adverse effects of drugs and medicaments	0	1	agnostic	Adverse events
	INJ065	Adverse effects of drugs and medicaments, subsequent encounter	T420X5D	Adverse effect of hydantoin derivatives, subsequent encounter	adverse effects of drugs and medicaments	0	1	agnostic	Adverse events
	INJ075	Poisoning/toxic effect/adverse effects/underdosing, sequela	T420X5S	Adverse effect of hydantoin derivatives, sequela	poisoning	0	1	agnostic	Adverse events
	INJ029	Underdosing of drugs and medicaments, initial encounter	T420X6A	Underdosing of hydantoin derivatives, initial encounter	underdosing of drugs and medicaments	0	1	agnostic	Administrative
	INJ066	Underdosing of drugs and medicaments, subsequent encounter	T420X6D	Underdosing of hydantoin derivatives, subsequent encounter	underdosing of drugs and medicaments	0	1	agnostic	Administrative
	INJ075	Poisoning/toxic effect/adverse effects/underdosing, sequela	T420X6S	Underdosing of hydantoin derivatives, sequela	poisoning	0	1	agnostic	Adverse events
	EXT014	External cause codes: poisoning by drug	T421X1A	Poisoning by iminostilbenes, accidental (unintentional), initial encounter	poisoning	0	1	agnostic	Adverse events
	INJ059	Poisoning by drugs, subsequent encounter	T421X1D	Poisoning by iminostilbenes, accidental (unintentional), subsequent encounter	poisoning	0	1	agnostic	Adverse events
	INJ075	Poisoning/toxic effect/adverse effects/underdosing, sequela	T421X1S	Poisoning by iminostilbenes, accidental (unintentional), sequela	poisoning	0	1	agnostic	Adverse events
	EXT014	External cause codes: poisoning by drug	T421X2A	Poisoning by iminostilbenes, intentional self-harm, initial encounter	suicidality	1	0	agnostic	Mental health
	INJ059	Poisoning by drugs, subsequent encounter	T421X2D	Poisoning by iminostilbenes, intentional self-harm, subsequent encounter	suicidality	1	0	agnostic	Mental health
	INJ075	Poisoning/toxic effect/adverse effects/underdosing, sequela	T421X2S	Poisoning by iminostilbenes, intentional self-harm, sequela	poisoning	0	1	agnostic	Adverse events
	EXT014	External cause codes: poisoning by drug	T421X3A	Poisoning by iminostilbenes, assault, initial encounter	poisoning	0	1	agnostic	Adverse events
	INJ059	Poisoning by drugs, subsequent encounter	T421X3D	Poisoning by iminostilbenes, assault, subsequent encounter	poisoning	0	1	agnostic	Adverse events
	INJ075	Poisoning/toxic effect/adverse effects/underdosing, sequela	T421X3S	Poisoning by iminostilbenes, assault, sequela	poisoning	0	1	agnostic	Adverse events
	EXT014	External cause codes: poisoning by drug	T421X4A	Poisoning by iminostilbenes, undetermined, initial encounter	poisoning	0	1	agnostic	Adverse events
	INJ059	Poisoning by drugs, subsequent encounter	T421X4D	Poisoning by iminostilbenes, undetermined, subsequent encounter	poisoning	0	1	agnostic	Adverse events
	INJ075	Poisoning/toxic effect/adverse effects/underdosing, sequela	T421X4S	Poisoning by iminostilbenes, undetermined, sequela	poisoning	0	1	agnostic	Adverse events
	INJ028	Adverse effects of drugs and medicaments, initial encounter	T421X5A	Adverse effect of iminostilbenes, initial encounter	adverse effects of drugs and medicaments	0	1	agnostic	Adverse events
	INJ065	Adverse effects of drugs and medicaments, subsequent encounter	T421X5D	Adverse effect of iminostilbenes, subsequent encounter	adverse effects of drugs and medicaments	0	1	agnostic	Adverse events
	INJ075	Poisoning/toxic effect/adverse effects/underdosing, sequela	T421X5S	Adverse effect of iminostilbenes, sequela	poisoning	0	1	agnostic	Adverse events
	INJ029	Underdosing of drugs and medicaments, initial encounter	T421X6A	Underdosing of iminostilbenes, initial encounter	underdosing of drugs and medicaments	0	1	agnostic	Administrative
	INJ066	Underdosing of drugs and medicaments, subsequent encounter	T421X6D	Underdosing of iminostilbenes, subsequent encounter	underdosing of drugs and medicaments	0	1	agnostic	Administrative
	INJ075	Poisoning/toxic effect/adverse effects/underdosing, sequela	T421X6S	Underdosing of iminostilbenes, sequela	poisoning	0	1	agnostic	Adverse events
	EXT014	External cause codes: poisoning by drug	T422X1A	Poisoning by succinimides and oxazolidinediones, accidental (unintentional), initial encounter	poisoning	0	1	agnostic	Adverse events
	INJ059	Poisoning by drugs, subsequent encounter	T422X1D	Poisoning by succinimides and oxazolidinediones, accidental (unintentional), subsequent encounter	poisoning	0	1	agnostic	Adverse events
	INJ075	Poisoning/toxic effect/adverse effects/underdosing, sequela	T422X1S	Poisoning by succinimides and oxazolidinediones, accidental (unintentional), sequela	poisoning	0	1	agnostic	Adverse events
	EXT014	External cause codes: poisoning by drug	T422X2A	Poisoning by succinimides and oxazolidinediones, intentional self-harm, initial encounter	suicidality	1	0	agnostic	Mental health
	INJ059	Poisoning by drugs, subsequent encounter	T422X2D	Poisoning by succinimides and oxazolidinediones, intentional self-harm, subsequent encounter	suicidality	1	0	agnostic	Mental health
	INJ075	Poisoning/toxic effect/adverse effects/underdosing, sequela	T422X2S	Poisoning by succinimides and oxazolidinediones, intentional self-harm, sequela	suicidality	1	0	agnostic	Mental health
	EXT014	External cause codes: poisoning by drug	T422X3A	Poisoning by succinimides and oxazolidinediones, assault, initial encounter	poisoning	0	1	agnostic	Adverse events
	INJ059	Poisoning by drugs, subsequent encounter	T422X3D	Poisoning by succinimides and oxazolidinediones, assault, subsequent encounter	poisoning	0	1	agnostic	Adverse events
	INJ075	Poisoning/toxic effect/adverse effects/underdosing, sequela	T422X3S	Poisoning by succinimides and oxazolidinediones, assault, sequela	poisoning	0	1	agnostic	Adverse events
	EXT014	External cause codes: poisoning by drug	T422X4A	Poisoning by succinimides and oxazolidinediones, undetermined, initial encounter	poisoning	0	1	agnostic	Adverse events
	INJ059	Poisoning by drugs, subsequent encounter	T422X4D	Poisoning by succinimides and oxazolidinediones, undetermined, subsequent encounter	poisoning	0	1	agnostic	Adverse events
	INJ075	Poisoning/toxic effect/adverse effects/underdosing, sequela	T422X4S	Poisoning by succinimides and oxazolidinediones, undetermined, sequela	poisoning	0	1	agnostic	Adverse events
	INJ028	Adverse effects of drugs and medicaments, initial encounter	T422X5A	Adverse effect of succinimides and oxazolidinediones, initial encounter	adverse effects of drugs and medicaments	0	1	agnostic	Adverse events
	INJ065	Adverse effects of drugs and medicaments, subsequent encounter	T422X5D	Adverse effect of succinimides and oxazolidinediones, subsequent encounter	adverse effects of drugs and medicaments	0	1	agnostic	Adverse events
	INJ075	Poisoning/toxic effect/adverse effects/underdosing, sequela	T422X5S	Adverse effect of succinimides and oxazolidinediones, sequela	poisoning	0	1	agnostic	Adverse events
	INJ029	Underdosing of drugs and medicaments, initial encounter	T422X6A	Underdosing of succinimides and oxazolidinediones, initial encounter	underdosing of drugs and medicaments	0	1	agnostic	Administrative
	INJ066	Underdosing of drugs and medicaments, subsequent encounter	T422X6D	Underdosing of succinimides and oxazolidinediones, subsequent encounter	underdosing of drugs and medicaments	0	1	agnostic	Administrative
	INJ075	Poisoning/toxic effect/adverse effects/underdosing, sequela	T422X6S	Underdosing of succinimides and oxazolidinediones, sequela	poisoning	0	1	agnostic	Adverse events
	EXT014	External cause codes: poisoning by drug	T423X1A	Poisoning by barbiturates, accidental (unintentional), initial encounter	poisoning	0	1	agnostic	Adverse events
	INJ059	Poisoning by drugs, subsequent encounter	T423X1D	Poisoning by barbiturates, accidental (unintentional), subsequent encounter	poisoning	0	1	agnostic	Adverse events
	INJ075	Poisoning/toxic effect/adverse effects/underdosing, sequela	T423X1S	Poisoning by barbiturates, accidental (unintentional), sequela	poisoning	0	1	agnostic	Adverse events
	EXT014	External cause codes: poisoning by drug	T423X2A	Poisoning by barbiturates, intentional self-harm, initial encounter	suicidality	1	0	agnostic	Mental health
	INJ059	Poisoning by drugs, subsequent encounter	T423X2D	Poisoning by barbiturates, intentional self-harm, subsequent encounter	suicidality	1	0	agnostic	Mental health
	INJ075	Poisoning/toxic effect/adverse effects/underdosing, sequela	T423X2S	Poisoning by barbiturates, intentional self-harm, sequela	suicidality	1	0	agnostic	Mental health
	EXT014	External cause codes: poisoning by drug	T423X3A	Poisoning by barbiturates, assault, initial encounter	poisoning	0	1	agnostic	Adverse events
	INJ059	Poisoning by drugs, subsequent encounter	T423X3D	Poisoning by barbiturates, assault, subsequent encounter	poisoning	0	1	agnostic	Adverse events
	INJ075	Poisoning/toxic effect/adverse effects/underdosing, sequela	T423X3S	Poisoning by barbiturates, assault, sequela	poisoning	0	1	agnostic	Adverse events
	EXT014	External cause codes: poisoning by drug	T423X4A	Poisoning by barbiturates, undetermined, initial encounter	poisoning	0	1	agnostic	Adverse events
	INJ059	Poisoning by drugs, subsequent encounter	T423X4D	Poisoning by barbiturates, undetermined, subsequent encounter	poisoning	0	1	agnostic	Adverse events
	INJ075	Poisoning/toxic effect/adverse effects/underdosing, sequela	T423X4S	Poisoning by barbiturates, undetermined, sequela	poisoning	0	1	agnostic	Adverse events
	INJ028	Adverse effects of drugs and medicaments, initial encounter	T423X5A	Adverse effect of barbiturates, initial encounter	adverse effects of drugs and medicaments	0	1	agnostic	Adverse events
	INJ065	Adverse effects of drugs and medicaments, subsequent encounter	T423X5D	Adverse effect of barbiturates, subsequent encounter	adverse effects of drugs and medicaments	0	1	agnostic	Adverse events
	INJ075	Poisoning/toxic effect/adverse effects/underdosing, sequela	T423X5S	Adverse effect of barbiturates, sequela	poisoning	0	1	agnostic	Adverse events
	INJ029	Underdosing of drugs and medicaments, initial encounter	T423X6A	Underdosing of barbiturates, initial encounter	underdosing of drugs and medicaments	0	1	agnostic	Administrative
	INJ066	Underdosing of drugs and medicaments, subsequent encounter	T423X6D	Underdosing of barbiturates, subsequent encounter	underdosing of drugs and medicaments	0	1	agnostic	Administrative
	INJ075	Poisoning/toxic effect/adverse effects/underdosing, sequela	T423X6S	Underdosing of barbiturates, sequela	poisoning	0	1	agnostic	Adverse events
	EXT014	External cause codes: poisoning by drug	T424X1A	Poisoning by benzodiazepines, accidental (unintentional), initial encounter	poisoning	0	1	agnostic	Adverse events
	INJ059	Poisoning by drugs, subsequent encounter	T424X1D	Poisoning by benzodiazepines, accidental (unintentional), subsequent encounter	poisoning	0	1	agnostic	Adverse events
	INJ075	Poisoning/toxic effect/adverse effects/underdosing, sequela	T424X1S	Poisoning by benzodiazepines, accidental (unintentional), sequela	poisoning	0	1	agnostic	Adverse events
	EXT014	External cause codes: poisoning by drug	T424X2A	Poisoning by benzodiazepines, intentional self-harm, initial encounter	suicidality	1	0	agnostic	Mental health
	INJ059	Poisoning by drugs, subsequent encounter	T424X2D	Poisoning by benzodiazepines, intentional self-harm, subsequent encounter	suicidality	1	0	agnostic	Mental health
	INJ075	Poisoning/toxic effect/adverse effects/underdosing, sequela	T424X2S	Poisoning by benzodiazepines, intentional self-harm, sequela	suicidality	1	0	agnostic	Mental health
	EXT014	External cause codes: poisoning by drug	T424X3A	Poisoning by benzodiazepines, assault, initial encounter	poisoning	0	1	agnostic	Adverse events
	INJ059	Poisoning by drugs, subsequent encounter	T424X3D	Poisoning by benzodiazepines, assault, subsequent encounter	poisoning	0	1	agnostic	Adverse events
	INJ075	Poisoning/toxic effect/adverse effects/underdosing, sequela	T424X3S	Poisoning by benzodiazepines, assault, sequela	poisoning	0	1	agnostic	Adverse events
	EXT014	External cause codes: poisoning by drug	T424X4A	Poisoning by benzodiazepines, undetermined, initial encounter	poisoning	0	1	agnostic	Adverse events
	INJ059	Poisoning by drugs, subsequent encounter	T424X4D	Poisoning by benzodiazepines, undetermined, subsequent encounter	poisoning	0	1	agnostic	Adverse events
	INJ075	Poisoning/toxic effect/adverse effects/underdosing, sequela	T424X4S	Poisoning by benzodiazepines, undetermined, sequela	poisoning	0	1	agnostic	Adverse events
	INJ028	Adverse effects of drugs and medicaments, initial encounter	T424X5A	Adverse effect of benzodiazepines, initial encounter	adverse effects of drugs and medicaments	0	1	agnostic	Adverse events
	INJ065	Adverse effects of drugs and medicaments, subsequent encounter	T424X5D	Adverse effect of benzodiazepines, subsequent encounter	adverse effects of drugs and medicaments	0	1	agnostic	Adverse events
	INJ075	Poisoning/toxic effect/adverse effects/underdosing, sequela	T424X5S	Adverse effect of benzodiazepines, sequela	poisoning	0	1	agnostic	Adverse events
	INJ029	Underdosing of drugs and medicaments, initial encounter	T424X6A	Underdosing of benzodiazepines, initial encounter	underdosing of drugs and medicaments	0	1	agnostic	Administrative
	INJ066	Underdosing of drugs and medicaments, subsequent encounter	T424X6D	Underdosing of benzodiazepines, subsequent encounter	underdosing of drugs and medicaments	0	1	agnostic	Administrative
	INJ075	Poisoning/toxic effect/adverse effects/underdosing, sequela	T424X6S	Underdosing of benzodiazepines, sequela	poisoning	0	1	agnostic	Adverse events
	EXT014	External cause codes: poisoning by drug	T425X1A	Poisoning by mixed antiepileptics, accidental (unintentional), initial encounter	poisoning	0	1	agnostic	Adverse events
	INJ059	Poisoning by drugs, subsequent encounter	T425X1D	Poisoning by mixed antiepileptics, accidental (unintentional), subsequent encounter	poisoning	0	1	agnostic	Adverse events
	INJ075	Poisoning/toxic effect/adverse effects/underdosing, sequela	T425X1S	Poisoning by mixed antiepileptics, accidental (unintentional), sequela	poisoning	0	1	agnostic	Adverse events
	EXT014	External cause codes: poisoning by drug	T425X2A	Poisoning by mixed antiepileptics, intentional self-harm, initial encounter	suicidality	1	0	agnostic	Mental health
	INJ059	Poisoning by drugs, subsequent encounter	T425X2D	Poisoning by mixed antiepileptics, intentional self-harm, subsequent encounter	suicidality	1	0	agnostic	Mental health
	INJ075	Poisoning/toxic effect/adverse effects/underdosing, sequela	T425X2S	Poisoning by mixed antiepileptics, intentional self-harm, sequela	suicidality	1	0	agnostic	Mental health
	EXT014	External cause codes: poisoning by drug	T425X3A	Poisoning by mixed antiepileptics, assault, initial encounter	poisoning	0	1	agnostic	Adverse events
	INJ059	Poisoning by drugs, subsequent encounter	T425X3D	Poisoning by mixed antiepileptics, assault, subsequent encounter	poisoning	0	1	agnostic	Adverse events
	INJ075	Poisoning/toxic effect/adverse effects/underdosing, sequela	T425X3S	Poisoning by mixed antiepileptics, assault, sequela	poisoning	0	1	agnostic	Adverse events
	EXT014	External cause codes: poisoning by drug	T425X4A	Poisoning by mixed antiepileptics, undetermined, initial encounter	poisoning	0	1	agnostic	Adverse events
	INJ059	Poisoning by drugs, subsequent encounter	T425X4D	Poisoning by mixed antiepileptics, undetermined, subsequent encounter	poisoning	0	1	agnostic	Adverse events
	INJ075	Poisoning/toxic effect/adverse effects/underdosing, sequela	T425X4S	Poisoning by mixed antiepileptics, undetermined, sequela	poisoning	0	1	agnostic	Adverse events
	INJ028	Adverse effects of drugs and medicaments, initial encounter	T425X5A	Adverse effect of mixed antiepileptics, initial encounter	adverse effects of drugs and medicaments	0	1	agnostic	Adverse events
	INJ065	Adverse effects of drugs and medicaments, subsequent encounter	T425X5D	Adverse effect of mixed antiepileptics, subsequent encounter	adverse effects of drugs and medicaments	0	1	agnostic	Adverse events
	INJ075	Poisoning/toxic effect/adverse effects/underdosing, sequela	T425X5S	Adverse effect of mixed antiepileptics, sequela	poisoning	0	1	agnostic	Adverse events
	INJ029	Underdosing of drugs and medicaments, initial encounter	T425X6A	Underdosing of mixed antiepileptics, initial encounter	underdosing of drugs and medicaments	0	1	agnostic	Administrative
	INJ066	Underdosing of drugs and medicaments, subsequent encounter	T425X6D	Underdosing of mixed antiepileptics, subsequent encounter	underdosing of drugs and medicaments	0	1	agnostic	Administrative
	INJ075	Poisoning/toxic effect/adverse effects/underdosing, sequela	T425X6S	Underdosing of mixed antiepileptics, sequela	poisoning	0	1	agnostic	Adverse events
	EXT014	External cause codes: poisoning by drug	T426X1A	Poisoning by other antiepileptic and sedative-hypnotic drugs, accidental (unintentional), initial encounter	poisoning	0	1	agnostic	Adverse events
	INJ059	Poisoning by drugs, subsequent encounter	T426X1D	Poisoning by other antiepileptic and sedative-hypnotic drugs, accidental (unintentional), subsequent encounter	poisoning	0	1	agnostic	Adverse events
	INJ075	Poisoning/toxic effect/adverse effects/underdosing, sequela	T426X1S	Poisoning by other antiepileptic and sedative-hypnotic drugs, accidental (unintentional), sequela	poisoning	0	1	agnostic	Adverse events
	EXT014	External cause codes: poisoning by drug	T426X2A	Poisoning by other antiepileptic and sedative-hypnotic drugs, intentional self-harm, initial encounter	suicidality	1	0	agnostic	Mental health
	INJ059	Poisoning by drugs, subsequent encounter	T426X2D	Poisoning by other antiepileptic and sedative-hypnotic drugs, intentional self-harm, subsequent encounter	suicidality	1	0	agnostic	Mental health
	INJ075	Poisoning/toxic effect/adverse effects/underdosing, sequela	T426X2S	Poisoning by other antiepileptic and sedative-hypnotic drugs, intentional self-harm, sequela	suicidality	1	0	agnostic	Mental health
	EXT014	External cause codes: poisoning by drug	T426X3A	Poisoning by other antiepileptic and sedative-hypnotic drugs, assault, initial encounter	poisoning	0	1	agnostic	Adverse events
	INJ059	Poisoning by drugs, subsequent encounter	T426X3D	Poisoning by other antiepileptic and sedative-hypnotic drugs, assault, subsequent encounter	poisoning	0	1	agnostic	Adverse events
	INJ075	Poisoning/toxic effect/adverse effects/underdosing, sequela	T426X3S	Poisoning by other antiepileptic and sedative-hypnotic drugs, assault, sequela	poisoning	0	1	agnostic	Adverse events
	EXT014	External cause codes: poisoning by drug	T426X4A	Poisoning by other antiepileptic and sedative-hypnotic drugs, undetermined, initial encounter	poisoning	0	1	agnostic	Adverse events
	INJ059	Poisoning by drugs, subsequent encounter	T426X4D	Poisoning by other antiepileptic and sedative-hypnotic drugs, undetermined, subsequent encounter	poisoning	0	1	agnostic	Adverse events
	INJ075	Poisoning/toxic effect/adverse effects/underdosing, sequela	T426X4S	Poisoning by other antiepileptic and sedative-hypnotic drugs, undetermined, sequela	poisoning	0	1	agnostic	Adverse events
	INJ028	Adverse effects of drugs and medicaments, initial encounter	T426X5A	Adverse effect of other antiepileptic and sedative-hypnotic drugs, initial encounter	poisoning	0	1	agnostic	Adverse events
	INJ065	Adverse effects of drugs and medicaments, subsequent encounter	T426X5D	Adverse effect of other antiepileptic and sedative-hypnotic drugs, subsequent encounter	poisoning	0	1	agnostic	Adverse events
	INJ075	Poisoning/toxic effect/adverse effects/underdosing, sequela	T426X5S	Adverse effect of other antiepileptic and sedative-hypnotic drugs, sequela	poisoning	0	1	agnostic	Adverse events
	INJ029	Underdosing of drugs and medicaments, initial encounter	T426X6A	Underdosing of other antiepileptic and sedative-hypnotic drugs, initial encounter	underdosing of drugs and medicaments	0	1	agnostic	Administrative
	INJ066	Underdosing of drugs and medicaments, subsequent encounter	T426X6D	Underdosing of other antiepileptic and sedative-hypnotic drugs, subsequent encounter	underdosing of drugs and medicaments	0	1	agnostic	Administrative
	INJ075	Poisoning/toxic effect/adverse effects/underdosing, sequela	T426X6S	Underdosing of other antiepileptic and sedative-hypnotic drugs, sequela	poisoning	0	1	agnostic	Adverse events
	EXT014	External cause codes: poisoning by drug	T4271XA	Poisoning by unspecified antiepileptic and sedative-hypnotic drugs, accidental (unintentional), initial encounter	poisoning	0	1	agnostic	Adverse events
	INJ059	Poisoning by drugs, subsequent encounter	T4271XD	Poisoning by unspecified antiepileptic and sedative-hypnotic drugs, accidental (unintentional), subsequent encounter	poisoning	0	1	agnostic	Adverse events
	INJ075	Poisoning/toxic effect/adverse effects/underdosing, sequela	T4271XS	Poisoning by unspecified antiepileptic and sedative-hypnotic drugs, accidental (unintentional), sequela	poisoning	0	1	agnostic	Adverse events
	EXT014	External cause codes: poisoning by drug	T4272XA	Poisoning by unspecified antiepileptic and sedative-hypnotic drugs, intentional self-harm, initial encounter	suicidality	1	0	agnostic	Mental health
	INJ059	Poisoning by drugs, subsequent encounter	T4272XD	Poisoning by unspecified antiepileptic and sedative-hypnotic drugs, intentional self-harm, subsequent encounter	suicidality	1	0	agnostic	Mental health
	INJ075	Poisoning/toxic effect/adverse effects/underdosing, sequela	T4272XS	Poisoning by unspecified antiepileptic and sedative-hypnotic drugs, intentional self-harm, sequela	suicidality	1	0	agnostic	Mental health
	EXT014	External cause codes: poisoning by drug	T4273XA	Poisoning by unspecified antiepileptic and sedative-hypnotic drugs, assault, initial encounter	poisoning	0	1	agnostic	Adverse events
	INJ059	Poisoning by drugs, subsequent encounter	T4273XD	Poisoning by unspecified antiepileptic and sedative-hypnotic drugs, assault, subsequent encounter	poisoning	0	1	agnostic	Adverse events
	INJ075	Poisoning/toxic effect/adverse effects/underdosing, sequela	T4273XS	Poisoning by unspecified antiepileptic and sedative-hypnotic drugs, assault, sequela	poisoning	0	1	agnostic	Adverse events
	EXT014	External cause codes: poisoning by drug	T4274XA	Poisoning by unspecified antiepileptic and sedative-hypnotic drugs, undetermined, initial encounter	poisoning	0	1	agnostic	Adverse events
	INJ059	Poisoning by drugs, subsequent encounter	T4274XD	Poisoning by unspecified antiepileptic and sedative-hypnotic drugs, undetermined, subsequent encounter	poisoning	0	1	agnostic	Adverse events
	INJ075	Poisoning/toxic effect/adverse effects/underdosing, sequela	T4274XS	Poisoning by unspecified antiepileptic and sedative-hypnotic drugs, undetermined, sequela	poisoning	0	1	agnostic	Adverse events
	INJ028	Adverse effects of drugs and medicaments, initial encounter	T4275XA	Adverse effect of unspecified antiepileptic and sedative-hypnotic drugs, initial encounter	poisoning	0	1	agnostic	Adverse events
	INJ065	Adverse effects of drugs and medicaments, subsequent encounter	T4275XD	Adverse effect of unspecified antiepileptic and sedative-hypnotic drugs, subsequent encounter	poisoning	0	1	agnostic	Adverse events
	INJ075	Poisoning/toxic effect/adverse effects/underdosing, sequela	T4275XS	Adverse effect of unspecified antiepileptic and sedative-hypnotic drugs, sequela	poisoning	0	1	agnostic	Adverse events
	INJ029	Underdosing of drugs and medicaments, initial encounter	T4276XA	Underdosing of unspecified antiepileptic and sedative-hypnotic drugs, initial encounter	underdosing of drugs and medicaments	0	1	agnostic	Administrative
	INJ066	Underdosing of drugs and medicaments, subsequent encounter	T4276XD	Underdosing of unspecified antiepileptic and sedative-hypnotic drugs, subsequent encounter	underdosing of drugs and medicaments	0	1	agnostic	Administrative
	INJ075	Poisoning/toxic effect/adverse effects/underdosing, sequela	T4276XS	Underdosing of unspecified antiepileptic and sedative-hypnotic drugs, sequela	poisoning	0	1	agnostic	Adverse events
	EXT014	External cause codes: poisoning by drug	T428X1A	Poisoning by antiparkinsonism drugs and other central muscle-tone depressants, accidental (unintentional), initial encounter	poisoning	0	1	agnostic	Adverse events
	INJ059	Poisoning by drugs, subsequent encounter	T428X1D	Poisoning by antiparkinsonism drugs and other central muscle-tone depressants, accidental (unintentional), subsequent encounter	poisoning	0	1	agnostic	Adverse events
	INJ075	Poisoning/toxic effect/adverse effects/underdosing, sequela	T428X1S	Poisoning by antiparkinsonism drugs and other central muscle-tone depressants, accidental (unintentional), sequela	poisoning	0	1	agnostic	Adverse events
	EXT014	External cause codes: poisoning by drug	T428X2A	Poisoning by antiparkinsonism drugs and other central muscle-tone depressants, intentional self-harm, initial encounter	suicidality	1	0	agnostic	Mental health
	INJ059	Poisoning by drugs, subsequent encounter	T428X2D	Poisoning by antiparkinsonism drugs and other central muscle-tone depressants, intentional self-harm, subsequent encounter	suicidality	1	0	agnostic	Mental health
	INJ075	Poisoning/toxic effect/adverse effects/underdosing, sequela	T428X2S	Poisoning by antiparkinsonism drugs and other central muscle-tone depressants, intentional self-harm, sequela	suicidality	1	0	agnostic	Mental health
	EXT014	External cause codes: poisoning by drug	T428X3A	Poisoning by antiparkinsonism drugs and other central muscle-tone depressants, assault, initial encounter	poisoning	0	1	agnostic	Adverse events
	INJ059	Poisoning by drugs, subsequent encounter	T428X3D	Poisoning by antiparkinsonism drugs and other central muscle-tone depressants, assault, subsequent encounter	poisoning	0	1	agnostic	Adverse events
	INJ075	Poisoning/toxic effect/adverse effects/underdosing, sequela	T428X3S	Poisoning by antiparkinsonism drugs and other central muscle-tone depressants, assault, sequela	poisoning	0	1	agnostic	Adverse events
	EXT014	External cause codes: poisoning by drug	T428X4A	Poisoning by antiparkinsonism drugs and other central muscle-tone depressants, undetermined, initial encounter	poisoning	0	1	agnostic	Adverse events
	INJ059	Poisoning by drugs, subsequent encounter	T428X4D	Poisoning by antiparkinsonism drugs and other central muscle-tone depressants, undetermined, subsequent encounter	poisoning	0	1	agnostic	Adverse events
	INJ075	Poisoning/toxic effect/adverse effects/underdosing, sequela	T428X4S	Poisoning by antiparkinsonism drugs and other central muscle-tone depressants, undetermined, sequela	poisoning	0	1	agnostic	Adverse events
	INJ028	Adverse effects of drugs and medicaments, initial encounter	T428X5A	Adverse effect of antiparkinsonism drugs and other central muscle-tone depressants, initial encounter	adverse effects of drugs and medicaments	0	1	agnostic	Adverse events
	INJ065	Adverse effects of drugs and medicaments, subsequent encounter	T428X5D	Adverse effect of antiparkinsonism drugs and other central muscle-tone depressants, subsequent encounter	adverse effects of drugs and medicaments	0	1	agnostic	Adverse events
	INJ075	Poisoning/toxic effect/adverse effects/underdosing, sequela	T428X5S	Adverse effect of antiparkinsonism drugs and other central muscle-tone depressants, sequela	poisoning	0	1	agnostic	Adverse events
	INJ029	Underdosing of drugs and medicaments, initial encounter	T428X6A	Underdosing of antiparkinsonism drugs and other central muscle-tone depressants, initial encounter	underdosing of drugs and medicaments	0	1	agnostic	Administrative
	INJ066	Underdosing of drugs and medicaments, subsequent encounter	T428X6D	Underdosing of antiparkinsonism drugs and other central muscle-tone depressants, subsequent encounter	underdosing of drugs and medicaments	0	1	agnostic	Administrative
	INJ075	Poisoning/toxic effect/adverse effects/underdosing, sequela	T428X6S	Underdosing of antiparkinsonism drugs and other central muscle-tone depressants, sequela	poisoning	0	1	agnostic	Adverse events
	EXT014	External cause codes: poisoning by drug	T43011A	Poisoning by tricyclic antidepressants, accidental (unintentional), initial encounter	poisoning	0	1	agnostic	Adverse events
	INJ059	Poisoning by drugs, subsequent encounter	T43011D	Poisoning by tricyclic antidepressants, accidental (unintentional), subsequent encounter	poisoning	0	1	agnostic	Adverse events
	INJ075	Poisoning/toxic effect/adverse effects/underdosing, sequela	T43011S	Poisoning by tricyclic antidepressants, accidental (unintentional), sequela	poisoning	0	1	agnostic	Adverse events
	EXT014	External cause codes: poisoning by drug	T43012A	Poisoning by tricyclic antidepressants, intentional self-harm, initial encounter	suicidality	1	0	agnostic	Mental health
	INJ059	Poisoning by drugs, subsequent encounter	T43012D	Poisoning by tricyclic antidepressants, intentional self-harm, subsequent encounter	suicidality	1	0	agnostic	Mental health
	INJ075	Poisoning/toxic effect/adverse effects/underdosing, sequela	T43012S	Poisoning by tricyclic antidepressants, intentional self-harm, sequela	suicidality	1	0	agnostic	Mental health
	EXT014	External cause codes: poisoning by drug	T43013A	Poisoning by tricyclic antidepressants, assault, initial encounter	poisoning	0	1	agnostic	Adverse events
	INJ059	Poisoning by drugs, subsequent encounter	T43013D	Poisoning by tricyclic antidepressants, assault, subsequent encounter	poisoning	0	1	agnostic	Adverse events
	INJ075	Poisoning/toxic effect/adverse effects/underdosing, sequela	T43013S	Poisoning by tricyclic antidepressants, assault, sequela	poisoning	0	1	agnostic	Adverse events
	EXT014	External cause codes: poisoning by drug	T43014A	Poisoning by tricyclic antidepressants, undetermined, initial encounter	poisoning	0	1	agnostic	Adverse events
	INJ059	Poisoning by drugs, subsequent encounter	T43014D	Poisoning by tricyclic antidepressants, undetermined, subsequent encounter	poisoning	0	1	agnostic	Adverse events
	INJ075	Poisoning/toxic effect/adverse effects/underdosing, sequela	T43014S	Poisoning by tricyclic antidepressants, undetermined, sequela	poisoning	0	1	agnostic	Adverse events
	INJ028	Adverse effects of drugs and medicaments, initial encounter	T43015A	Adverse effect of tricyclic antidepressants, initial encounter	adverse effects of drugs and medicaments	0	1	agnostic	Adverse events
	INJ065	Adverse effects of drugs and medicaments, subsequent encounter	T43015D	Adverse effect of tricyclic antidepressants, subsequent encounter	adverse effects of drugs and medicaments	0	1	agnostic	Adverse events
	INJ075	Poisoning/toxic effect/adverse effects/underdosing, sequela	T43015S	Adverse effect of tricyclic antidepressants, sequela	poisoning	0	1	agnostic	Adverse events
	INJ029	Underdosing of drugs and medicaments, initial encounter	T43016A	Underdosing of tricyclic antidepressants, initial encounter	underdosing of drugs and medicaments	0	1	agnostic	Administrative
	INJ066	Underdosing of drugs and medicaments, subsequent encounter	T43016D	Underdosing of tricyclic antidepressants, subsequent encounter	underdosing of drugs and medicaments	0	1	agnostic	Administrative
	INJ075	Poisoning/toxic effect/adverse effects/underdosing, sequela	T43016S	Underdosing of tricyclic antidepressants, sequela	poisoning	0	1	agnostic	Adverse events
	EXT014	External cause codes: poisoning by drug	T43021A	Poisoning by tetracyclic antidepressants, accidental (unintentional), initial encounter	poisoning	0	1	agnostic	Adverse events
	INJ059	Poisoning by drugs, subsequent encounter	T43021D	Poisoning by tetracyclic antidepressants, accidental (unintentional), subsequent encounter	poisoning	0	1	agnostic	Adverse events
	INJ075	Poisoning/toxic effect/adverse effects/underdosing, sequela	T43021S	Poisoning by tetracyclic antidepressants, accidental (unintentional), sequela	poisoning	0	1	agnostic	Adverse events
	EXT014	External cause codes: poisoning by drug	T43022A	Poisoning by tetracyclic antidepressants, intentional self-harm, initial encounter	suicidality	1	0	agnostic	Mental health
	INJ059	Poisoning by drugs, subsequent encounter	T43022D	Poisoning by tetracyclic antidepressants, intentional self-harm, subsequent encounter	suicidality	1	0	agnostic	Mental health
	INJ075	Poisoning/toxic effect/adverse effects/underdosing, sequela	T43022S	Poisoning by tetracyclic antidepressants, intentional self-harm, sequela	suicidality	1	0	agnostic	Mental health
	EXT014	External cause codes: poisoning by drug	T43023A	Poisoning by tetracyclic antidepressants, assault, initial encounter	poisoning	0	1	agnostic	Adverse events
	INJ059	Poisoning by drugs, subsequent encounter	T43023D	Poisoning by tetracyclic antidepressants, assault, subsequent encounter	poisoning	0	1	agnostic	Adverse events
	INJ075	Poisoning/toxic effect/adverse effects/underdosing, sequela	T43023S	Poisoning by tetracyclic antidepressants, assault, sequela	poisoning	0	1	agnostic	Adverse events
	EXT014	External cause codes: poisoning by drug	T43024A	Poisoning by tetracyclic antidepressants, undetermined, initial encounter	poisoning	0	1	agnostic	Adverse events
	INJ059	Poisoning by drugs, subsequent encounter	T43024D	Poisoning by tetracyclic antidepressants, undetermined, subsequent encounter	poisoning	0	1	agnostic	Adverse events
	INJ075	Poisoning/toxic effect/adverse effects/underdosing, sequela	T43024S	Poisoning by tetracyclic antidepressants, undetermined, sequela	poisoning	0	1	agnostic	Adverse events
	INJ028	Adverse effects of drugs and medicaments, initial encounter	T43025A	Adverse effect of tetracyclic antidepressants, initial encounter	adverse effects of drugs and medicaments	0	1	agnostic	Adverse events
	INJ065	Adverse effects of drugs and medicaments, subsequent encounter	T43025D	Adverse effect of tetracyclic antidepressants, subsequent encounter	adverse effects of drugs and medicaments	0	1	agnostic	Adverse events
	INJ075	Poisoning/toxic effect/adverse effects/underdosing, sequela	T43025S	Adverse effect of tetracyclic antidepressants, sequela	poisoning	0	1	agnostic	Adverse events
	INJ029	Underdosing of drugs and medicaments, initial encounter	T43026A	Underdosing of tetracyclic antidepressants, initial encounter	underdosing of drugs and medicaments	0	1	agnostic	Administrative
	INJ066	Underdosing of drugs and medicaments, subsequent encounter	T43026D	Underdosing of tetracyclic antidepressants, subsequent encounter	underdosing of drugs and medicaments	0	1	agnostic	Administrative
	INJ075	Poisoning/toxic effect/adverse effects/underdosing, sequela	T43026S	Underdosing of tetracyclic antidepressants, sequela	poisoning	0	1	agnostic	Adverse events
	EXT014	External cause codes: poisoning by drug	T431X1A	Poisoning by monoamine-oxidase-inhibitor antidepressants, accidental (unintentional), initial encounter	poisoning	0	1	agnostic	Adverse events
	INJ059	Poisoning by drugs, subsequent encounter	T431X1D	Poisoning by monoamine-oxidase-inhibitor antidepressants, accidental (unintentional), subsequent encounter	poisoning	0	1	agnostic	Adverse events
	INJ075	Poisoning/toxic effect/adverse effects/underdosing, sequela	T431X1S	Poisoning by monoamine-oxidase-inhibitor antidepressants, accidental (unintentional), sequela	poisoning	0	1	agnostic	Adverse events
	EXT014	External cause codes: poisoning by drug	T431X2A	Poisoning by monoamine-oxidase-inhibitor antidepressants, intentional self-harm, initial encounter	suicidality	1	0	agnostic	Mental health
	INJ059	Poisoning by drugs, subsequent encounter	T431X2D	Poisoning by monoamine-oxidase-inhibitor antidepressants, intentional self-harm, subsequent encounter	suicidality	1	0	agnostic	Mental health
	INJ075	Poisoning/toxic effect/adverse effects/underdosing, sequela	T431X2S	Poisoning by monoamine-oxidase-inhibitor antidepressants, intentional self-harm, sequela	suicidality	1	0	agnostic	Mental health
	EXT014	External cause codes: poisoning by drug	T431X3A	Poisoning by monoamine-oxidase-inhibitor antidepressants, assault, initial encounter	poisoning	0	1	agnostic	Adverse events
	INJ059	Poisoning by drugs, subsequent encounter	T431X3D	Poisoning by monoamine-oxidase-inhibitor antidepressants, assault, subsequent encounter	poisoning	0	1	agnostic	Adverse events
	INJ075	Poisoning/toxic effect/adverse effects/underdosing, sequela	T431X3S	Poisoning by monoamine-oxidase-inhibitor antidepressants, assault, sequela	poisoning	0	1	agnostic	Adverse events
	EXT014	External cause codes: poisoning by drug	T431X4A	Poisoning by monoamine-oxidase-inhibitor antidepressants, undetermined, initial encounter	poisoning	0	1	agnostic	Adverse events
	INJ059	Poisoning by drugs, subsequent encounter	T431X4D	Poisoning by monoamine-oxidase-inhibitor antidepressants, undetermined, subsequent encounter	poisoning	0	1	agnostic	Adverse events
	INJ075	Poisoning/toxic effect/adverse effects/underdosing, sequela	T431X4S	Poisoning by monoamine-oxidase-inhibitor antidepressants, undetermined, sequela	poisoning	0	1	agnostic	Adverse events
	INJ028	Adverse effects of drugs and medicaments, initial encounter	T431X5A	Adverse effect of monoamine-oxidase-inhibitor antidepressants, initial encounter	adverse effects of drugs and medicaments	0	1	agnostic	Adverse events
	INJ065	Adverse effects of drugs and medicaments, subsequent encounter	T431X5D	Adverse effect of monoamine-oxidase-inhibitor antidepressants, subsequent encounter	adverse effects of drugs and medicaments	0	1	agnostic	Adverse events
	INJ075	Poisoning/toxic effect/adverse effects/underdosing, sequela	T431X5S	Adverse effect of monoamine-oxidase-inhibitor antidepressants, sequela	poisoning	0	1	agnostic	Adverse events
	INJ029	Underdosing of drugs and medicaments, initial encounter	T431X6A	Underdosing of monoamine-oxidase-inhibitor antidepressants, initial encounter	underdosing of drugs and medicaments	0	1	agnostic	Administrative
	INJ066	Underdosing of drugs and medicaments, subsequent encounter	T431X6D	Underdosing of monoamine-oxidase-inhibitor antidepressants, subsequent encounter	underdosing of drugs and medicaments	0	1	agnostic	Administrative
	INJ075	Poisoning/toxic effect/adverse effects/underdosing, sequela	T431X6S	Underdosing of monoamine-oxidase-inhibitor antidepressants, sequela	poisoning	0	1	agnostic	Adverse events
	EXT014	External cause codes: poisoning by drug	T43201A	Poisoning by unspecified antidepressants, accidental (unintentional), initial encounter	poisoning	0	1	agnostic	Adverse events
	INJ059	Poisoning by drugs, subsequent encounter	T43201D	Poisoning by unspecified antidepressants, accidental (unintentional), subsequent encounter	poisoning	0	1	agnostic	Adverse events
	INJ075	Poisoning/toxic effect/adverse effects/underdosing, sequela	T43201S	Poisoning by unspecified antidepressants, accidental (unintentional), sequela	poisoning	0	1	agnostic	Adverse events
	EXT014	External cause codes: poisoning by drug	T43202A	Poisoning by unspecified antidepressants, intentional self-harm, initial encounter	suicidality	1	0	agnostic	Mental health
	INJ059	Poisoning by drugs, subsequent encounter	T43202D	Poisoning by unspecified antidepressants, intentional self-harm, subsequent encounter	suicidality	1	0	agnostic	Mental health
	INJ075	Poisoning/toxic effect/adverse effects/underdosing, sequela	T43202S	Poisoning by unspecified antidepressants, intentional self-harm, sequela	suicidality	1	0	agnostic	Mental health
	EXT014	External cause codes: poisoning by drug	T43203A	Poisoning by unspecified antidepressants, assault, initial encounter	poisoning	0	1	agnostic	Adverse events
	INJ059	Poisoning by drugs, subsequent encounter	T43203D	Poisoning by unspecified antidepressants, assault, subsequent encounter	poisoning	0	1	agnostic	Adverse events
	INJ075	Poisoning/toxic effect/adverse effects/underdosing, sequela	T43203S	Poisoning by unspecified antidepressants, assault, sequela	poisoning	0	1	agnostic	Adverse events
	EXT014	External cause codes: poisoning by drug	T43204A	Poisoning by unspecified antidepressants, undetermined, initial encounter	poisoning	0	1	agnostic	Adverse events
	INJ059	Poisoning by drugs, subsequent encounter	T43204D	Poisoning by unspecified antidepressants, undetermined, subsequent encounter	poisoning	0	1	agnostic	Adverse events
	INJ075	Poisoning/toxic effect/adverse effects/underdosing, sequela	T43204S	Poisoning by unspecified antidepressants, undetermined, sequela	poisoning	0	1	agnostic	Adverse events
	INJ028	Adverse effects of drugs and medicaments, initial encounter	T43205A	Adverse effect of unspecified antidepressants, initial encounter	adverse effects of drugs and medicaments	0	1	agnostic	Adverse events
	INJ065	Adverse effects of drugs and medicaments, subsequent encounter	T43205D	Adverse effect of unspecified antidepressants, subsequent encounter	adverse effects of drugs and medicaments	0	1	agnostic	Adverse events
	INJ075	Poisoning/toxic effect/adverse effects/underdosing, sequela	T43205S	Adverse effect of unspecified antidepressants, sequela	poisoning	0	1	agnostic	Adverse events
	INJ029	Underdosing of drugs and medicaments, initial encounter	T43206A	Underdosing of unspecified antidepressants, initial encounter	underdosing of drugs and medicaments	0	1	agnostic	Administrative
	INJ066	Underdosing of drugs and medicaments, subsequent encounter	T43206D	Underdosing of unspecified antidepressants, subsequent encounter	underdosing of drugs and medicaments	0	1	agnostic	Administrative
	INJ075	Poisoning/toxic effect/adverse effects/underdosing, sequela	T43206S	Underdosing of unspecified antidepressants, sequela	poisoning	0	1	agnostic	Adverse events
	EXT014	External cause codes: poisoning by drug	T43211A	Poisoning by selective serotonin and norepinephrine reuptake inhibitors, accidental (unintentional), initial encounter	poisoning	0	1	agnostic	Adverse events
	INJ059	Poisoning by drugs, subsequent encounter	T43211D	Poisoning by selective serotonin and norepinephrine reuptake inhibitors, accidental (unintentional), subsequent encounter	poisoning	0	1	agnostic	Adverse events
	INJ075	Poisoning/toxic effect/adverse effects/underdosing, sequela	T43211S	Poisoning by selective serotonin and norepinephrine reuptake inhibitors, accidental (unintentional), sequela	poisoning	0	1	agnostic	Adverse events
	EXT014	External cause codes: poisoning by drug	T43212A	Poisoning by selective serotonin and norepinephrine reuptake inhibitors, intentional self-harm, initial encounter	suicidality	1	0	agnostic	Mental health
	INJ059	Poisoning by drugs, subsequent encounter	T43212D	Poisoning by selective serotonin and norepinephrine reuptake inhibitors, intentional self-harm, subsequent encounter	suicidality	1	0	agnostic	Mental health
	INJ075	Poisoning/toxic effect/adverse effects/underdosing, sequela	T43212S	Poisoning by selective serotonin and norepinephrine reuptake inhibitors, intentional self-harm, sequela	suicidality	1	0	agnostic	Mental health
	EXT014	External cause codes: poisoning by drug	T43213A	Poisoning by selective serotonin and norepinephrine reuptake inhibitors, assault, initial encounter	poisoning	0	1	agnostic	Adverse events
	INJ059	Poisoning by drugs, subsequent encounter	T43213D	Poisoning by selective serotonin and norepinephrine reuptake inhibitors, assault, subsequent encounter	poisoning	0	1	agnostic	Adverse events
	INJ075	Poisoning/toxic effect/adverse effects/underdosing, sequela	T43213S	Poisoning by selective serotonin and norepinephrine reuptake inhibitors, assault, sequela	poisoning	0	1	agnostic	Adverse events
	EXT014	External cause codes: poisoning by drug	T43214A	Poisoning by selective serotonin and norepinephrine reuptake inhibitors, undetermined, initial encounter	poisoning	0	1	agnostic	Adverse events
	INJ059	Poisoning by drugs, subsequent encounter	T43214D	Poisoning by selective serotonin and norepinephrine reuptake inhibitors, undetermined, subsequent encounter	poisoning	0	1	agnostic	Adverse events
	INJ075	Poisoning/toxic effect/adverse effects/underdosing, sequela	T43214S	Poisoning by selective serotonin and norepinephrine reuptake inhibitors, undetermined, sequela	poisoning	0	1	agnostic	Adverse events
	INJ028	Adverse effects of drugs and medicaments, initial encounter	T43215A	Adverse effect of selective serotonin and norepinephrine reuptake inhibitors, initial encounter	adverse effects of drugs and medicaments	0	1	agnostic	Adverse events
	INJ065	Adverse effects of drugs and medicaments, subsequent encounter	T43215D	Adverse effect of selective serotonin and norepinephrine reuptake inhibitors, subsequent encounter	adverse effects of drugs and medicaments	0	1	agnostic	Adverse events
	INJ075	Poisoning/toxic effect/adverse effects/underdosing, sequela	T43215S	Adverse effect of selective serotonin and norepinephrine reuptake inhibitors, sequela	poisoning	0	1	agnostic	Adverse events
	INJ029	Underdosing of drugs and medicaments, initial encounter	T43216A	Underdosing of selective serotonin and norepinephrine reuptake inhibitors, initial encounter	underdosing of drugs and medicaments	0	1	agnostic	Administrative
	INJ066	Underdosing of drugs and medicaments, subsequent encounter	T43216D	Underdosing of selective serotonin and norepinephrine reuptake inhibitors, subsequent encounter	underdosing of drugs and medicaments	0	1	agnostic	Administrative
	INJ075	Poisoning/toxic effect/adverse effects/underdosing, sequela	T43216S	Underdosing of selective serotonin and norepinephrine reuptake inhibitors, sequela	poisoning	0	1	agnostic	Adverse events
	EXT014	External cause codes: poisoning by drug	T43221A	Poisoning by selective serotonin reuptake inhibitors, accidental (unintentional), initial encounter	poisoning	0	1	agnostic	Adverse events
	INJ059	Poisoning by drugs, subsequent encounter	T43221D	Poisoning by selective serotonin reuptake inhibitors, accidental (unintentional), subsequent encounter	poisoning	0	1	agnostic	Adverse events
	INJ075	Poisoning/toxic effect/adverse effects/underdosing, sequela	T43221S	Poisoning by selective serotonin reuptake inhibitors, accidental (unintentional), sequela	poisoning	0	1	agnostic	Adverse events
	EXT014	External cause codes: poisoning by drug	T43222A	Poisoning by selective serotonin reuptake inhibitors, intentional self-harm, initial encounter	suicidality	1	0	agnostic	Mental health
	INJ059	Poisoning by drugs, subsequent encounter	T43222D	Poisoning by selective serotonin reuptake inhibitors, intentional self-harm, subsequent encounter	suicidality	1	0	agnostic	Mental health
	INJ075	Poisoning/toxic effect/adverse effects/underdosing, sequela	T43222S	Poisoning by selective serotonin reuptake inhibitors, intentional self-harm, sequela	suicidality	1	0	agnostic	Mental health
	EXT014	External cause codes: poisoning by drug	T43223A	Poisoning by selective serotonin reuptake inhibitors, assault, initial encounter	poisoning	0	1	agnostic	Adverse events
	INJ059	Poisoning by drugs, subsequent encounter	T43223D	Poisoning by selective serotonin reuptake inhibitors, assault, subsequent encounter	poisoning	0	1	agnostic	Adverse events
	INJ075	Poisoning/toxic effect/adverse effects/underdosing, sequela	T43223S	Poisoning by selective serotonin reuptake inhibitors, assault, sequela	poisoning	0	1	agnostic	Adverse events
	EXT014	External cause codes: poisoning by drug	T43224A	Poisoning by selective serotonin reuptake inhibitors, undetermined, initial encounter	poisoning	0	1	agnostic	Adverse events
	INJ059	Poisoning by drugs, subsequent encounter	T43224D	Poisoning by selective serotonin reuptake inhibitors, undetermined, subsequent encounter	poisoning	0	1	agnostic	Adverse events
	INJ075	Poisoning/toxic effect/adverse effects/underdosing, sequela	T43224S	Poisoning by selective serotonin reuptake inhibitors, undetermined, sequela	poisoning	0	1	agnostic	Adverse events
	INJ028	Adverse effects of drugs and medicaments, initial encounter	T43225A	Adverse effect of selective serotonin reuptake inhibitors, initial encounter	adverse effects of drugs and medicaments	0	1	agnostic	Adverse events
	INJ065	Adverse effects of drugs and medicaments, subsequent encounter	T43225D	Adverse effect of selective serotonin reuptake inhibitors, subsequent encounter	adverse effects of drugs and medicaments	0	1	agnostic	Adverse events
	INJ075	Poisoning/toxic effect/adverse effects/underdosing, sequela	T43225S	Adverse effect of selective serotonin reuptake inhibitors, sequela	poisoning	0	1	agnostic	Adverse events
	INJ029	Underdosing of drugs and medicaments, initial encounter	T43226A	Underdosing of selective serotonin reuptake inhibitors, initial encounter	underdosing of drugs and medicaments	0	1	agnostic	Administrative
	INJ066	Underdosing of drugs and medicaments, subsequent encounter	T43226D	Underdosing of selective serotonin reuptake inhibitors, subsequent encounter	underdosing of drugs and medicaments	0	1	agnostic	Administrative
	INJ075	Poisoning/toxic effect/adverse effects/underdosing, sequela	T43226S	Underdosing of selective serotonin reuptake inhibitors, sequela	poisoning	0	1	agnostic	Adverse events
	EXT014	External cause codes: poisoning by drug	T43291A	Poisoning by other antidepressants, accidental (unintentional), initial encounter	poisoning	0	1	agnostic	Adverse events
	INJ059	Poisoning by drugs, subsequent encounter	T43291D	Poisoning by other antidepressants, accidental (unintentional), subsequent encounter	poisoning	0	1	agnostic	Adverse events
	INJ075	Poisoning/toxic effect/adverse effects/underdosing, sequela	T43291S	Poisoning by other antidepressants, accidental (unintentional), sequela	poisoning	0	1	agnostic	Adverse events
	EXT014	External cause codes: poisoning by drug	T43292A	Poisoning by other antidepressants, intentional self-harm, initial encounter	suicidality	1	0	agnostic	Mental health
	INJ059	Poisoning by drugs, subsequent encounter	T43292D	Poisoning by other antidepressants, intentional self-harm, subsequent encounter	suicidality	1	0	agnostic	Mental health
	INJ075	Poisoning/toxic effect/adverse effects/underdosing, sequela	T43292S	Poisoning by other antidepressants, intentional self-harm, sequela	suicidality	1	0	agnostic	Mental health
	EXT014	External cause codes: poisoning by drug	T43293A	Poisoning by other antidepressants, assault, initial encounter	poisoning	0	1	agnostic	Adverse events
	INJ059	Poisoning by drugs, subsequent encounter	T43293D	Poisoning by other antidepressants, assault, subsequent encounter	poisoning	0	1	agnostic	Adverse events
	INJ075	Poisoning/toxic effect/adverse effects/underdosing, sequela	T43293S	Poisoning by other antidepressants, assault, sequela	poisoning	0	1	agnostic	Adverse events
	EXT014	External cause codes: poisoning by drug	T43294A	Poisoning by other antidepressants, undetermined, initial encounter	poisoning	0	1	agnostic	Adverse events
	INJ059	Poisoning by drugs, subsequent encounter	T43294D	Poisoning by other antidepressants, undetermined, subsequent encounter	poisoning	0	1	agnostic	Adverse events
	INJ075	Poisoning/toxic effect/adverse effects/underdosing, sequela	T43294S	Poisoning by other antidepressants, undetermined, sequela	poisoning	0	1	agnostic	Adverse events
	INJ028	Adverse effects of drugs and medicaments, initial encounter	T43295A	Adverse effect of other antidepressants, initial encounter	adverse effects of drugs and medicaments	0	1	agnostic	Adverse events
	INJ065	Adverse effects of drugs and medicaments, subsequent encounter	T43295D	Adverse effect of other antidepressants, subsequent encounter	adverse effects of drugs and medicaments	0	1	agnostic	Adverse events
	INJ075	Poisoning/toxic effect/adverse effects/underdosing, sequela	T43295S	Adverse effect of other antidepressants, sequela	poisoning	0	1	agnostic	Adverse events
	INJ029	Underdosing of drugs and medicaments, initial encounter	T43296A	Underdosing of other antidepressants, initial encounter	underdosing of drugs and medicaments	0	1	agnostic	Administrative
	INJ066	Underdosing of drugs and medicaments, subsequent encounter	T43296D	Underdosing of other antidepressants, subsequent encounter	underdosing of drugs and medicaments	0	1	agnostic	Administrative
	INJ075	Poisoning/toxic effect/adverse effects/underdosing, sequela	T43296S	Underdosing of other antidepressants, sequela	poisoning	0	1	agnostic	Adverse events
	EXT014	External cause codes: poisoning by drug	T433X1A	Poisoning by phenothiazine antipsychotics and neuroleptics, accidental (unintentional), initial encounter	poisoning	0	1	agnostic	Adverse events
	INJ059	Poisoning by drugs, subsequent encounter	T433X1D	Poisoning by phenothiazine antipsychotics and neuroleptics, accidental (unintentional), subsequent encounter	poisoning	0	1	agnostic	Adverse events
	INJ075	Poisoning/toxic effect/adverse effects/underdosing, sequela	T433X1S	Poisoning by phenothiazine antipsychotics and neuroleptics, accidental (unintentional), sequela	poisoning	0	1	agnostic	Adverse events
	EXT014	External cause codes: poisoning by drug	T433X2A	Poisoning by phenothiazine antipsychotics and neuroleptics, intentional self-harm, initial encounter	suicidality	1	0	agnostic	Mental health
	INJ059	Poisoning by drugs, subsequent encounter	T433X2D	Poisoning by phenothiazine antipsychotics and neuroleptics, intentional self-harm, subsequent encounter	suicidality	1	0	agnostic	Mental health
	INJ075	Poisoning/toxic effect/adverse effects/underdosing, sequela	T433X2S	Poisoning by phenothiazine antipsychotics and neuroleptics, intentional self-harm, sequela	suicidality	1	0	agnostic	Mental health
	EXT014	External cause codes: poisoning by drug	T433X3A	Poisoning by phenothiazine antipsychotics and neuroleptics, assault, initial encounter	poisoning	0	1	agnostic	Adverse events
	INJ059	Poisoning by drugs, subsequent encounter	T433X3D	Poisoning by phenothiazine antipsychotics and neuroleptics, assault, subsequent encounter	poisoning	0	1	agnostic	Adverse events
	INJ075	Poisoning/toxic effect/adverse effects/underdosing, sequela	T433X3S	Poisoning by phenothiazine antipsychotics and neuroleptics, assault, sequela	poisoning	0	1	agnostic	Adverse events
	EXT014	External cause codes: poisoning by drug	T433X4A	Poisoning by phenothiazine antipsychotics and neuroleptics, undetermined, initial encounter	poisoning	0	1	agnostic	Adverse events
	INJ059	Poisoning by drugs, subsequent encounter	T433X4D	Poisoning by phenothiazine antipsychotics and neuroleptics, undetermined, subsequent encounter	poisoning	0	1	agnostic	Adverse events
	INJ075	Poisoning/toxic effect/adverse effects/underdosing, sequela	T433X4S	Poisoning by phenothiazine antipsychotics and neuroleptics, undetermined, sequela	poisoning	0	1	agnostic	Adverse events
	INJ028	Adverse effects of drugs and medicaments, initial encounter	T433X5A	Adverse effect of phenothiazine antipsychotics and neuroleptics, initial encounter	adverse effects of drugs and medicaments	0	1	agnostic	Adverse events
	INJ065	Adverse effects of drugs and medicaments, subsequent encounter	T433X5D	Adverse effect of phenothiazine antipsychotics and neuroleptics, subsequent encounter	adverse effects of drugs and medicaments	0	1	agnostic	Adverse events
	INJ075	Poisoning/toxic effect/adverse effects/underdosing, sequela	T433X5S	Adverse effect of phenothiazine antipsychotics and neuroleptics, sequela	poisoning	0	1	agnostic	Adverse events
	INJ029	Underdosing of drugs and medicaments, initial encounter	T433X6A	Underdosing of phenothiazine antipsychotics and neuroleptics, initial encounter	underdosing of drugs and medicaments	0	1	agnostic	Administrative
	INJ066	Underdosing of drugs and medicaments, subsequent encounter	T433X6D	Underdosing of phenothiazine antipsychotics and neuroleptics, subsequent encounter	underdosing of drugs and medicaments	0	1	agnostic	Administrative
	INJ075	Poisoning/toxic effect/adverse effects/underdosing, sequela	T433X6S	Underdosing of phenothiazine antipsychotics and neuroleptics, sequela	poisoning	0	1	agnostic	Adverse events
	EXT014	External cause codes: poisoning by drug	T434X1A	Poisoning by butyrophenone and thiothixene neuroleptics, accidental (unintentional), initial encounter	poisoning	0	1	agnostic	Adverse events
	INJ059	Poisoning by drugs, subsequent encounter	T434X1D	Poisoning by butyrophenone and thiothixene neuroleptics, accidental (unintentional), subsequent encounter	poisoning	0	1	agnostic	Adverse events
	INJ075	Poisoning/toxic effect/adverse effects/underdosing, sequela	T434X1S	Poisoning by butyrophenone and thiothixene neuroleptics, accidental (unintentional), sequela	poisoning	0	1	agnostic	Adverse events
	EXT014	External cause codes: poisoning by drug	T434X2A	Poisoning by butyrophenone and thiothixene neuroleptics, intentional self-harm, initial encounter	suicidality	1	0	agnostic	Mental health
	INJ059	Poisoning by drugs, subsequent encounter	T434X2D	Poisoning by butyrophenone and thiothixene neuroleptics, intentional self-harm, subsequent encounter	suicidality	1	0	agnostic	Mental health
	INJ075	Poisoning/toxic effect/adverse effects/underdosing, sequela	T434X2S	Poisoning by butyrophenone and thiothixene neuroleptics, intentional self-harm, sequela	suicidality	1	0	agnostic	Mental health
	EXT014	External cause codes: poisoning by drug	T434X3A	Poisoning by butyrophenone and thiothixene neuroleptics, assault, initial encounter	poisoning	0	1	agnostic	Adverse events
	INJ059	Poisoning by drugs, subsequent encounter	T434X3D	Poisoning by butyrophenone and thiothixene neuroleptics, assault, subsequent encounter	poisoning	0	1	agnostic	Adverse events
	INJ075	Poisoning/toxic effect/adverse effects/underdosing, sequela	T434X3S	Poisoning by butyrophenone and thiothixene neuroleptics, assault, sequela	poisoning	0	1	agnostic	Adverse events
	EXT014	External cause codes: poisoning by drug	T434X4A	Poisoning by butyrophenone and thiothixene neuroleptics, undetermined, initial encounter	poisoning	0	1	agnostic	Adverse events
	INJ059	Poisoning by drugs, subsequent encounter	T434X4D	Poisoning by butyrophenone and thiothixene neuroleptics, undetermined, subsequent encounter	poisoning	0	1	agnostic	Adverse events
	INJ075	Poisoning/toxic effect/adverse effects/underdosing, sequela	T434X4S	Poisoning by butyrophenone and thiothixene neuroleptics, undetermined, sequela	poisoning	0	1	agnostic	Adverse events
	INJ028	Adverse effects of drugs and medicaments, initial encounter	T434X5A	Adverse effect of butyrophenone and thiothixene neuroleptics, initial encounter	adverse effects of drugs and medicaments	0	1	agnostic	Adverse events
	INJ065	Adverse effects of drugs and medicaments, subsequent encounter	T434X5D	Adverse effect of butyrophenone and thiothixene neuroleptics, subsequent encounter	adverse effects of drugs and medicaments	0	1	agnostic	Adverse events
	INJ075	Poisoning/toxic effect/adverse effects/underdosing, sequela	T434X5S	Adverse effect of butyrophenone and thiothixene neuroleptics, sequela	poisoning	0	1	agnostic	Adverse events
	INJ029	Underdosing of drugs and medicaments, initial encounter	T434X6A	Underdosing of butyrophenone and thiothixene neuroleptics, initial encounter	underdosing of drugs and medicaments	0	1	agnostic	Administrative
	INJ066	Underdosing of drugs and medicaments, subsequent encounter	T434X6D	Underdosing of butyrophenone and thiothixene neuroleptics, subsequent encounter	underdosing of drugs and medicaments	0	1	agnostic	Administrative
	INJ075	Poisoning/toxic effect/adverse effects/underdosing, sequela	T434X6S	Underdosing of butyrophenone and thiothixene neuroleptics, sequela	poisoning	0	1	agnostic	Adverse events
	EXT014	External cause codes: poisoning by drug	T43501A	Poisoning by unspecified antipsychotics and neuroleptics, accidental (unintentional), initial encounter	poisoning	0	1	agnostic	Adverse events
	INJ059	Poisoning by drugs, subsequent encounter	T43501D	Poisoning by unspecified antipsychotics and neuroleptics, accidental (unintentional), subsequent encounter	poisoning	0	1	agnostic	Adverse events
	INJ075	Poisoning/toxic effect/adverse effects/underdosing, sequela	T43501S	Poisoning by unspecified antipsychotics and neuroleptics, accidental (unintentional), sequela	poisoning	0	1	agnostic	Adverse events
	EXT014	External cause codes: poisoning by drug	T43502A	Poisoning by unspecified antipsychotics and neuroleptics, intentional self-harm, initial encounter	suicidality	1	0	agnostic	Mental health
	INJ059	Poisoning by drugs, subsequent encounter	T43502D	Poisoning by unspecified antipsychotics and neuroleptics, intentional self-harm, subsequent encounter	suicidality	1	0	agnostic	Mental health
	INJ075	Poisoning/toxic effect/adverse effects/underdosing, sequela	T43502S	Poisoning by unspecified antipsychotics and neuroleptics, intentional self-harm, sequela	suicidality	1	0	agnostic	Mental health
	EXT014	External cause codes: poisoning by drug	T43503A	Poisoning by unspecified antipsychotics and neuroleptics, assault, initial encounter	poisoning	0	1	agnostic	Adverse events
	INJ059	Poisoning by drugs, subsequent encounter	T43503D	Poisoning by unspecified antipsychotics and neuroleptics, assault, subsequent encounter	poisoning	0	1	agnostic	Adverse events
	INJ075	Poisoning/toxic effect/adverse effects/underdosing, sequela	T43503S	Poisoning by unspecified antipsychotics and neuroleptics, assault, sequela	poisoning	0	1	agnostic	Adverse events
	EXT014	External cause codes: poisoning by drug	T43504A	Poisoning by unspecified antipsychotics and neuroleptics, undetermined, initial encounter	poisoning	0	1	agnostic	Adverse events
	INJ059	Poisoning by drugs, subsequent encounter	T43504D	Poisoning by unspecified antipsychotics and neuroleptics, undetermined, subsequent encounter	poisoning	0	1	agnostic	Adverse events
	INJ075	Poisoning/toxic effect/adverse effects/underdosing, sequela	T43504S	Poisoning by unspecified antipsychotics and neuroleptics, undetermined, sequela	poisoning	0	1	agnostic	Adverse events
	INJ028	Adverse effects of drugs and medicaments, initial encounter	T43505A	Adverse effect of unspecified antipsychotics and neuroleptics, initial encounter	adverse effects of drugs and medicaments	0	1	agnostic	Adverse events
	INJ065	Adverse effects of drugs and medicaments, subsequent encounter	T43505D	Adverse effect of unspecified antipsychotics and neuroleptics, subsequent encounter	adverse effects of drugs and medicaments	0	1	agnostic	Adverse events
	INJ075	Poisoning/toxic effect/adverse effects/underdosing, sequela	T43505S	Adverse effect of unspecified antipsychotics and neuroleptics, sequela	poisoning	0	1	agnostic	Adverse events
	INJ029	Underdosing of drugs and medicaments, initial encounter	T43506A	Underdosing of unspecified antipsychotics and neuroleptics, initial encounter	underdosing of drugs and medicaments	0	1	agnostic	Administrative
	INJ066	Underdosing of drugs and medicaments, subsequent encounter	T43506D	Underdosing of unspecified antipsychotics and neuroleptics, subsequent encounter	underdosing of drugs and medicaments	0	1	agnostic	Administrative
	INJ075	Poisoning/toxic effect/adverse effects/underdosing, sequela	T43506S	Underdosing of unspecified antipsychotics and neuroleptics, sequela	poisoning	0	1	agnostic	Adverse events
	EXT014	External cause codes: poisoning by drug	T43591A	Poisoning by other antipsychotics and neuroleptics, accidental (unintentional), initial encounter	poisoning	0	1	agnostic	Adverse events
	INJ059	Poisoning by drugs, subsequent encounter	T43591D	Poisoning by other antipsychotics and neuroleptics, accidental (unintentional), subsequent encounter	poisoning	0	1	agnostic	Adverse events
	INJ075	Poisoning/toxic effect/adverse effects/underdosing, sequela	T43591S	Poisoning by other antipsychotics and neuroleptics, accidental (unintentional), sequela	poisoning	0	1	agnostic	Adverse events
	EXT014	External cause codes: poisoning by drug	T43592A	Poisoning by other antipsychotics and neuroleptics, intentional self-harm, initial encounter	suicidality	1	0	agnostic	Mental health
	INJ059	Poisoning by drugs, subsequent encounter	T43592D	Poisoning by other antipsychotics and neuroleptics, intentional self-harm, subsequent encounter	suicidality	1	0	agnostic	Mental health
	INJ075	Poisoning/toxic effect/adverse effects/underdosing, sequela	T43592S	Poisoning by other antipsychotics and neuroleptics, intentional self-harm, sequela	suicidality	1	0	agnostic	Mental health
	EXT014	External cause codes: poisoning by drug	T43593A	Poisoning by other antipsychotics and neuroleptics, assault, initial encounter	poisoning	0	1	agnostic	Adverse events
	INJ059	Poisoning by drugs, subsequent encounter	T43593D	Poisoning by other antipsychotics and neuroleptics, assault, subsequent encounter	poisoning	0	1	agnostic	Adverse events
	INJ075	Poisoning/toxic effect/adverse effects/underdosing, sequela	T43593S	Poisoning by other antipsychotics and neuroleptics, assault, sequela	poisoning	0	1	agnostic	Adverse events
	EXT014	External cause codes: poisoning by drug	T43594A	Poisoning by other antipsychotics and neuroleptics, undetermined, initial encounter	poisoning	0	1	agnostic	Adverse events
	INJ059	Poisoning by drugs, subsequent encounter	T43594D	Poisoning by other antipsychotics and neuroleptics, undetermined, subsequent encounter	poisoning	0	1	agnostic	Adverse events
	INJ075	Poisoning/toxic effect/adverse effects/underdosing, sequela	T43594S	Poisoning by other antipsychotics and neuroleptics, undetermined, sequela	poisoning	0	1	agnostic	Adverse events
	INJ028	Adverse effects of drugs and medicaments, initial encounter	T43595A	Adverse effect of other antipsychotics and neuroleptics, initial encounter	adverse effects of drugs and medicaments	0	1	agnostic	Adverse events
	INJ065	Adverse effects of drugs and medicaments, subsequent encounter	T43595D	Adverse effect of other antipsychotics and neuroleptics, subsequent encounter	adverse effects of drugs and medicaments	0	1	agnostic	Adverse events
	INJ075	Poisoning/toxic effect/adverse effects/underdosing, sequela	T43595S	Adverse effect of other antipsychotics and neuroleptics, sequela	poisoning	0	1	agnostic	Adverse events
	INJ029	Underdosing of drugs and medicaments, initial encounter	T43596A	Underdosing of other antipsychotics and neuroleptics, initial encounter	underdosing of drugs and medicaments	0	1	agnostic	Administrative
	INJ066	Underdosing of drugs and medicaments, subsequent encounter	T43596D	Underdosing of other antipsychotics and neuroleptics, subsequent encounter	underdosing of drugs and medicaments	0	1	agnostic	Administrative
	INJ075	Poisoning/toxic effect/adverse effects/underdosing, sequela	T43596S	Underdosing of other antipsychotics and neuroleptics, sequela	poisoning	0	1	agnostic	Adverse events
	EXT014	External cause codes: poisoning by drug	T43601A	Poisoning by unspecified psychostimulants, accidental (unintentional), initial encounter	poisoning	0	1	agnostic	Adverse events
	INJ059	Poisoning by drugs, subsequent encounter	T43601D	Poisoning by unspecified psychostimulants, accidental (unintentional), subsequent encounter	poisoning	0	1	agnostic	Adverse events
	INJ075	Poisoning/toxic effect/adverse effects/underdosing, sequela	T43601S	Poisoning by unspecified psychostimulants, accidental (unintentional), sequela	poisoning	0	1	agnostic	Adverse events
	EXT014	External cause codes: poisoning by drug	T43602A	Poisoning by unspecified psychostimulants, intentional self-harm, initial encounter	suicidality	1	0	agnostic	Mental health
	INJ059	Poisoning by drugs, subsequent encounter	T43602D	Poisoning by unspecified psychostimulants, intentional self-harm, subsequent encounter	suicidality	1	0	agnostic	Mental health
	INJ075	Poisoning/toxic effect/adverse effects/underdosing, sequela	T43602S	Poisoning by unspecified psychostimulants, intentional self-harm, sequela	suicidality	1	0	agnostic	Mental health
	EXT014	External cause codes: poisoning by drug	T43603A	Poisoning by unspecified psychostimulants, assault, initial encounter	poisoning	0	1	agnostic	Adverse events
	INJ059	Poisoning by drugs, subsequent encounter	T43603D	Poisoning by unspecified psychostimulants, assault, subsequent encounter	poisoning	0	1	agnostic	Adverse events
	INJ075	Poisoning/toxic effect/adverse effects/underdosing, sequela	T43603S	Poisoning by unspecified psychostimulants, assault, sequela	poisoning	0	1	agnostic	Adverse events
	EXT014	External cause codes: poisoning by drug	T43604A	Poisoning by unspecified psychostimulants, undetermined, initial encounter	poisoning	0	1	agnostic	Adverse events
	INJ059	Poisoning by drugs, subsequent encounter	T43604D	Poisoning by unspecified psychostimulants, undetermined, subsequent encounter	poisoning	0	1	agnostic	Adverse events
	INJ075	Poisoning/toxic effect/adverse effects/underdosing, sequela	T43604S	Poisoning by unspecified psychostimulants, undetermined, sequela	poisoning	0	1	agnostic	Adverse events
	INJ028	Adverse effects of drugs and medicaments, initial encounter	T43605A	Adverse effect of unspecified psychostimulants, initial encounter	poisoning	0	1	agnostic	Adverse events
	INJ065	Adverse effects of drugs and medicaments, subsequent encounter	T43605D	Adverse effect of unspecified psychostimulants, subsequent encounter	poisoning	0	1	agnostic	Adverse events
	INJ075	Poisoning/toxic effect/adverse effects/underdosing, sequela	T43605S	Adverse effect of unspecified psychostimulants, sequela	poisoning	0	1	agnostic	Adverse events
	INJ029	Underdosing of drugs and medicaments, initial encounter	T43606A	Underdosing of unspecified psychostimulants, initial encounter	underdosing of drugs and medicaments	0	1	agnostic	Administrative
	INJ066	Underdosing of drugs and medicaments, subsequent encounter	T43606D	Underdosing of unspecified psychostimulants, subsequent encounter	underdosing of drugs and medicaments	0	1	agnostic	Administrative
	INJ075	Poisoning/toxic effect/adverse effects/underdosing, sequela	T43606S	Underdosing of unspecified psychostimulants, sequela	poisoning	0	1	agnostic	Adverse events
	EXT014	External cause codes: poisoning by drug	T43611A	Poisoning by caffeine, accidental (unintentional), initial encounter	poisoning	0	1	agnostic	Adverse events
	INJ059	Poisoning by drugs, subsequent encounter	T43611D	Poisoning by caffeine, accidental (unintentional), subsequent encounter	poisoning	0	1	agnostic	Adverse events
	INJ075	Poisoning/toxic effect/adverse effects/underdosing, sequela	T43611S	Poisoning by caffeine, accidental (unintentional), sequela	poisoning	0	1	agnostic	Adverse events
	EXT014	External cause codes: poisoning by drug	T43612A	Poisoning by caffeine, intentional self-harm, initial encounter	suicidality	1	0	agnostic	Mental health
	INJ059	Poisoning by drugs, subsequent encounter	T43612D	Poisoning by caffeine, intentional self-harm, subsequent encounter	suicidality	1	0	agnostic	Mental health
	INJ075	Poisoning/toxic effect/adverse effects/underdosing, sequela	T43612S	Poisoning by caffeine, intentional self-harm, sequela	suicidality	1	0	agnostic	Mental health
	EXT014	External cause codes: poisoning by drug	T43613A	Poisoning by caffeine, assault, initial encounter	poisoning	0	1	agnostic	Adverse events
	INJ059	Poisoning by drugs, subsequent encounter	T43613D	Poisoning by caffeine, assault, subsequent encounter	poisoning	0	1	agnostic	Adverse events
	INJ075	Poisoning/toxic effect/adverse effects/underdosing, sequela	T43613S	Poisoning by caffeine, assault, sequela	poisoning	0	1	agnostic	Adverse events
	EXT014	External cause codes: poisoning by drug	T43614A	Poisoning by caffeine, undetermined, initial encounter	poisoning	0	1	agnostic	Adverse events
	INJ059	Poisoning by drugs, subsequent encounter	T43614D	Poisoning by caffeine, undetermined, subsequent encounter	poisoning	0	1	agnostic	Adverse events
	INJ075	Poisoning/toxic effect/adverse effects/underdosing, sequela	T43614S	Poisoning by caffeine, undetermined, sequela	poisoning	0	1	agnostic	Adverse events
	INJ028	Adverse effects of drugs and medicaments, initial encounter	T43615A	Adverse effect of caffeine, initial encounter	poisoning	0	1	agnostic	Adverse events
	INJ065	Adverse effects of drugs and medicaments, subsequent encounter	T43615D	Adverse effect of caffeine, subsequent encounter	poisoning	0	1	agnostic	Adverse events
	INJ075	Poisoning/toxic effect/adverse effects/underdosing, sequela	T43615S	Adverse effect of caffeine, sequela	poisoning	0	1	agnostic	Adverse events
	INJ029	Underdosing of drugs and medicaments, initial encounter	T43616A	Underdosing of caffeine, initial encounter	underdosing of drugs and medicaments	0	1	agnostic	Administrative
	INJ066	Underdosing of drugs and medicaments, subsequent encounter	T43616D	Underdosing of caffeine, subsequent encounter	underdosing of drugs and medicaments	0	1	agnostic	Administrative
	INJ075	Poisoning/toxic effect/adverse effects/underdosing, sequela	T43616S	Underdosing of caffeine, sequela	poisoning	0	1	agnostic	Adverse events
	EXT014	External cause codes: poisoning by drug	T43621A	Poisoning by amphetamines, accidental (unintentional), initial encounter	poisoning	0	1	agnostic	Adverse events
	INJ059	Poisoning by drugs, subsequent encounter	T43621D	Poisoning by amphetamines, accidental (unintentional), subsequent encounter	poisoning	0	1	agnostic	Adverse events
	INJ075	Poisoning/toxic effect/adverse effects/underdosing, sequela	T43621S	Poisoning by amphetamines, accidental (unintentional), sequela	poisoning	0	1	agnostic	Adverse events
	EXT014	External cause codes: poisoning by drug	T43622A	Poisoning by amphetamines, intentional self-harm, initial encounter	suicidality	1	0	agnostic	Mental health
	INJ059	Poisoning by drugs, subsequent encounter	T43622D	Poisoning by amphetamines, intentional self-harm, subsequent encounter	suicidality	1	0	agnostic	Mental health
	INJ075	Poisoning/toxic effect/adverse effects/underdosing, sequela	T43622S	Poisoning by amphetamines, intentional self-harm, sequela	suicidality	1	0	agnostic	Mental health
	EXT014	External cause codes: poisoning by drug	T43623A	Poisoning by amphetamines, assault, initial encounter	poisoning	0	1	agnostic	Adverse events
	INJ059	Poisoning by drugs, subsequent encounter	T43623D	Poisoning by amphetamines, assault, subsequent encounter	poisoning	0	1	agnostic	Adverse events
	INJ075	Poisoning/toxic effect/adverse effects/underdosing, sequela	T43623S	Poisoning by amphetamines, assault, sequela	poisoning	0	1	agnostic	Adverse events
	EXT014	External cause codes: poisoning by drug	T43624A	Poisoning by amphetamines, undetermined, initial encounter	poisoning	0	1	agnostic	Adverse events
	INJ059	Poisoning by drugs, subsequent encounter	T43624D	Poisoning by amphetamines, undetermined, subsequent encounter	poisoning	0	1	agnostic	Adverse events
	INJ075	Poisoning/toxic effect/adverse effects/underdosing, sequela	T43624S	Poisoning by amphetamines, undetermined, sequela	poisoning	0	1	agnostic	Adverse events
	INJ028	Adverse effects of drugs and medicaments, initial encounter	T43625A	Adverse effect of amphetamines, initial encounter	poisoning	0	1	agnostic	Adverse events
	INJ065	Adverse effects of drugs and medicaments, subsequent encounter	T43625D	Adverse effect of amphetamines, subsequent encounter	poisoning	0	1	agnostic	Adverse events
	INJ075	Poisoning/toxic effect/adverse effects/underdosing, sequela	T43625S	Adverse effect of amphetamines, sequela	poisoning	0	1	agnostic	Adverse events
	INJ029	Underdosing of drugs and medicaments, initial encounter	T43626A	Underdosing of amphetamines, initial encounter	underdosing of drugs and medicaments	0	1	agnostic	Administrative
	INJ066	Underdosing of drugs and medicaments, subsequent encounter	T43626D	Underdosing of amphetamines, subsequent encounter	underdosing of drugs and medicaments	0	1	agnostic	Administrative
	INJ075	Poisoning/toxic effect/adverse effects/underdosing, sequela	T43626S	Underdosing of amphetamines, sequela	poisoning	0	1	agnostic	Adverse events
	EXT014	External cause codes: poisoning by drug	T43631A	Poisoning by methylphenidate, accidental (unintentional), initial encounter	poisoning	0	1	agnostic	Adverse events
	INJ059	Poisoning by drugs, subsequent encounter	T43631D	Poisoning by methylphenidate, accidental (unintentional), subsequent encounter	poisoning	0	1	agnostic	Adverse events
	INJ075	Poisoning/toxic effect/adverse effects/underdosing, sequela	T43631S	Poisoning by methylphenidate, accidental (unintentional), sequela	poisoning	0	1	agnostic	Adverse events
	EXT014	External cause codes: poisoning by drug	T43632A	Poisoning by methylphenidate, intentional self-harm, initial encounter	suicidality	1	0	agnostic	Mental health
	INJ059	Poisoning by drugs, subsequent encounter	T43632D	Poisoning by methylphenidate, intentional self-harm, subsequent encounter	suicidality	1	0	agnostic	Mental health
	INJ075	Poisoning/toxic effect/adverse effects/underdosing, sequela	T43632S	Poisoning by methylphenidate, intentional self-harm, sequela	suicidality	1	0	agnostic	Mental health
	EXT014	External cause codes: poisoning by drug	T43633A	Poisoning by methylphenidate, assault, initial encounter	poisoning	0	1	agnostic	Adverse events
	INJ059	Poisoning by drugs, subsequent encounter	T43633D	Poisoning by methylphenidate, assault, subsequent encounter	poisoning	0	1	agnostic	Adverse events
	INJ075	Poisoning/toxic effect/adverse effects/underdosing, sequela	T43633S	Poisoning by methylphenidate, assault, sequela	poisoning	0	1	agnostic	Adverse events
	EXT014	External cause codes: poisoning by drug	T43634A	Poisoning by methylphenidate, undetermined, initial encounter	poisoning	0	1	agnostic	Adverse events
	INJ059	Poisoning by drugs, subsequent encounter	T43634D	Poisoning by methylphenidate, undetermined, subsequent encounter	poisoning	0	1	agnostic	Adverse events
	INJ075	Poisoning/toxic effect/adverse effects/underdosing, sequela	T43634S	Poisoning by methylphenidate, undetermined, sequela	poisoning	0	1	agnostic	Adverse events
	INJ028	Adverse effects of drugs and medicaments, initial encounter	T43635A	Adverse effect of methylphenidate, initial encounter	poisoning	0	1	agnostic	Adverse events
	INJ065	Adverse effects of drugs and medicaments, subsequent encounter	T43635D	Adverse effect of methylphenidate, subsequent encounter	poisoning	0	1	agnostic	Adverse events
	INJ075	Poisoning/toxic effect/adverse effects/underdosing, sequela	T43635S	Adverse effect of methylphenidate, sequela	poisoning	0	1	agnostic	Adverse events
	INJ029	Underdosing of drugs and medicaments, initial encounter	T43636A	Underdosing of methylphenidate, initial encounter	underdosing of drugs and medicaments	0	1	agnostic	Administrative
	INJ066	Underdosing of drugs and medicaments, subsequent encounter	T43636D	Underdosing of methylphenidate, subsequent encounter	underdosing of drugs and medicaments	0	1	agnostic	Administrative
	INJ075	Poisoning/toxic effect/adverse effects/underdosing, sequela	T43636S	Underdosing of methylphenidate, sequela	poisoning	0	1	agnostic	Adverse events
	EXT014	External cause codes: poisoning by drug	T43641A	Poisoning by ecstasy, accidental (unintentional), initial encounter	poisoning	0	1	agnostic	Adverse events
	INJ059	Poisoning by drugs, subsequent encounter	T43641D	Poisoning by ecstasy, accidental (unintentional), subsequent encounter	poisoning	0	1	agnostic	Adverse events
	INJ075	Poisoning/toxic effect/adverse effects/underdosing, sequela	T43641S	Poisoning by ecstasy, accidental (unintentional), sequela	poisoning	0	1	agnostic	Adverse events
	EXT014	External cause codes: poisoning by drug	T43642A	Poisoning by ecstasy, intentional self-harm, initial encounter	suicidality	1	0	agnostic	Mental health
	INJ059	Poisoning by drugs, subsequent encounter	T43642D	Poisoning by ecstasy, intentional self-harm, subsequent encounter	suicidality	1	0	agnostic	Mental health
	INJ075	Poisoning/toxic effect/adverse effects/underdosing, sequela	T43642S	Poisoning by ecstasy, intentional self-harm, sequela	suicidality	1	0	agnostic	Mental health
	EXT014	External cause codes: poisoning by drug	T43643A	Poisoning by ecstasy, assault, initial encounter	poisoning	0	1	agnostic	Adverse events
	INJ059	Poisoning by drugs, subsequent encounter	T43643D	Poisoning by ecstasy, assault, subsequent encounter	poisoning	0	1	agnostic	Adverse events
	INJ075	Poisoning/toxic effect/adverse effects/underdosing, sequela	T43643S	Poisoning by ecstasy, assault, sequela	poisoning	0	1	agnostic	Adverse events
	EXT014	External cause codes: poisoning by drug	T43644A	Poisoning by ecstasy, undetermined, initial encounter	poisoning	0	1	agnostic	Adverse events
	INJ059	Poisoning by drugs, subsequent encounter	T43644D	Poisoning by ecstasy, undetermined, subsequent encounter	poisoning	0	1	agnostic	Adverse events
	INJ075	Poisoning/toxic effect/adverse effects/underdosing, sequela	T43644S	Poisoning by ecstasy, undetermined, sequela	poisoning	0	1	agnostic	Adverse events
	EXT014	External cause codes: poisoning by drug	T43691A	Poisoning by other psychostimulants, accidental (unintentional), initial encounter	poisoning	0	1	agnostic	Adverse events
	INJ059	Poisoning by drugs, subsequent encounter	T43691D	Poisoning by other psychostimulants, accidental (unintentional), subsequent encounter	poisoning	0	1	agnostic	Adverse events
	INJ075	Poisoning/toxic effect/adverse effects/underdosing, sequela	T43691S	Poisoning by other psychostimulants, accidental (unintentional), sequela	poisoning	0	1	agnostic	Adverse events
	EXT014	External cause codes: poisoning by drug	T43692A	Poisoning by other psychostimulants, intentional self-harm, initial encounter	poisoning	0	1	agnostic	Adverse events
	INJ059	Poisoning by drugs, subsequent encounter	T43692D	Poisoning by other psychostimulants, intentional self-harm, subsequent encounter	poisoning	0	1	agnostic	Adverse events
	INJ075	Poisoning/toxic effect/adverse effects/underdosing, sequela	T43692S	Poisoning by other psychostimulants, intentional self-harm, sequela	poisoning	0	1	agnostic	Adverse events
	EXT014	External cause codes: poisoning by drug	T43693A	Poisoning by other psychostimulants, assault, initial encounter	poisoning	0	1	agnostic	Adverse events
	INJ059	Poisoning by drugs, subsequent encounter	T43693D	Poisoning by other psychostimulants, assault, subsequent encounter	poisoning	0	1	agnostic	Adverse events
	INJ075	Poisoning/toxic effect/adverse effects/underdosing, sequela	T43693S	Poisoning by other psychostimulants, assault, sequela	poisoning	0	1	agnostic	Adverse events
	EXT014	External cause codes: poisoning by drug	T43694A	Poisoning by other psychostimulants, undetermined, initial encounter	poisoning	0	1	agnostic	Adverse events
	INJ059	Poisoning by drugs, subsequent encounter	T43694D	Poisoning by other psychostimulants, undetermined, subsequent encounter	poisoning	0	1	agnostic	Adverse events
	INJ075	Poisoning/toxic effect/adverse effects/underdosing, sequela	T43694S	Poisoning by other psychostimulants, undetermined, sequela	poisoning	0	1	agnostic	Adverse events
	INJ028	Adverse effects of drugs and medicaments, initial encounter	T43695A	Adverse effect of other psychostimulants, initial encounter	poisoning	0	1	agnostic	Adverse events
	INJ065	Adverse effects of drugs and medicaments, subsequent encounter	T43695D	Adverse effect of other psychostimulants, subsequent encounter	poisoning	0	1	agnostic	Adverse events
	INJ075	Poisoning/toxic effect/adverse effects/underdosing, sequela	T43695S	Adverse effect of other psychostimulants, sequela	poisoning	0	1	agnostic	Adverse events
	INJ029	Underdosing of drugs and medicaments, initial encounter	T43696A	Underdosing of other psychostimulants, initial encounter	underdosing of drugs and medicaments	0	1	agnostic	Administrative
	INJ066	Underdosing of drugs and medicaments, subsequent encounter	T43696D	Underdosing of other psychostimulants, subsequent encounter	underdosing of drugs and medicaments	0	1	agnostic	Administrative
	INJ075	Poisoning/toxic effect/adverse effects/underdosing, sequela	T43696S	Underdosing of other psychostimulants, sequela	poisoning	0	1	agnostic	Adverse events
	EXT014	External cause codes: poisoning by drug	T438X1A	Poisoning by other psychotropic drugs, accidental (unintentional), initial encounter	poisoning	0	1	agnostic	Adverse events
	INJ059	Poisoning by drugs, subsequent encounter	T438X1D	Poisoning by other psychotropic drugs, accidental (unintentional), subsequent encounter	poisoning	0	1	agnostic	Adverse events
	INJ075	Poisoning/toxic effect/adverse effects/underdosing, sequela	T438X1S	Poisoning by other psychotropic drugs, accidental (unintentional), sequela	poisoning	0	1	agnostic	Adverse events
	EXT014	External cause codes: poisoning by drug	T438X2A	Poisoning by other psychotropic drugs, intentional self-harm, initial encounter	suicidality	1	0	agnostic	Mental health
	INJ059	Poisoning by drugs, subsequent encounter	T438X2D	Poisoning by other psychotropic drugs, intentional self-harm, subsequent encounter	suicidality	1	0	agnostic	Mental health
	INJ075	Poisoning/toxic effect/adverse effects/underdosing, sequela	T438X2S	Poisoning by other psychotropic drugs, intentional self-harm, sequela	suicidality	1	0	agnostic	Mental health
	EXT014	External cause codes: poisoning by drug	T438X3A	Poisoning by other psychotropic drugs, assault, initial encounter	poisoning	0	1	agnostic	Adverse events
	INJ059	Poisoning by drugs, subsequent encounter	T438X3D	Poisoning by other psychotropic drugs, assault, subsequent encounter	poisoning	0	1	agnostic	Adverse events
	INJ075	Poisoning/toxic effect/adverse effects/underdosing, sequela	T438X3S	Poisoning by other psychotropic drugs, assault, sequela	poisoning	0	1	agnostic	Adverse events
	EXT014	External cause codes: poisoning by drug	T438X4A	Poisoning by other psychotropic drugs, undetermined, initial encounter	poisoning	0	1	agnostic	Adverse events
	INJ059	Poisoning by drugs, subsequent encounter	T438X4D	Poisoning by other psychotropic drugs, undetermined, subsequent encounter	poisoning	0	1	agnostic	Adverse events
	INJ075	Poisoning/toxic effect/adverse effects/underdosing, sequela	T438X4S	Poisoning by other psychotropic drugs, undetermined, sequela	poisoning	0	1	agnostic	Adverse events
	INJ028	Adverse effects of drugs and medicaments, initial encounter	T438X5A	Adverse effect of other psychotropic drugs, initial encounter	adverse effects of drugs and medicaments	0	1	agnostic	Adverse events
	INJ065	Adverse effects of drugs and medicaments, subsequent encounter	T438X5D	Adverse effect of other psychotropic drugs, subsequent encounter	adverse effects of drugs and medicaments	0	1	agnostic	Adverse events
	INJ075	Poisoning/toxic effect/adverse effects/underdosing, sequela	T438X5S	Adverse effect of other psychotropic drugs, sequela	poisoning	0	1	agnostic	Adverse events
	INJ029	Underdosing of drugs and medicaments, initial encounter	T438X6A	Underdosing of other psychotropic drugs, initial encounter	underdosing of drugs and medicaments	0	1	agnostic	Administrative
	INJ066	Underdosing of drugs and medicaments, subsequent encounter	T438X6D	Underdosing of other psychotropic drugs, subsequent encounter	underdosing of drugs and medicaments	0	1	agnostic	Administrative
	INJ075	Poisoning/toxic effect/adverse effects/underdosing, sequela	T438X6S	Underdosing of other psychotropic drugs, sequela	poisoning	0	1	agnostic	Adverse events
	EXT014	External cause codes: poisoning by drug	T4391XA	Poisoning by unspecified psychotropic drug, accidental (unintentional), initial encounter	poisoning	0	1	agnostic	Adverse events
	INJ059	Poisoning by drugs, subsequent encounter	T4391XD	Poisoning by unspecified psychotropic drug, accidental (unintentional), subsequent encounter	poisoning	0	1	agnostic	Adverse events
	INJ075	Poisoning/toxic effect/adverse effects/underdosing, sequela	T4391XS	Poisoning by unspecified psychotropic drug, accidental (unintentional), sequela	poisoning	0	1	agnostic	Adverse events
	EXT014	External cause codes: poisoning by drug	T4392XA	Poisoning by unspecified psychotropic drug, intentional self-harm, initial encounter	suicidality	1	0	agnostic	Mental health
	INJ059	Poisoning by drugs, subsequent encounter	T4392XD	Poisoning by unspecified psychotropic drug, intentional self-harm, subsequent encounter	suicidality	1	0	agnostic	Mental health
	INJ075	Poisoning/toxic effect/adverse effects/underdosing, sequela	T4392XS	Poisoning by unspecified psychotropic drug, intentional self-harm, sequela	suicidality	1	0	agnostic	Mental health
	EXT014	External cause codes: poisoning by drug	T4393XA	Poisoning by unspecified psychotropic drug, assault, initial encounter	poisoning	0	1	agnostic	Adverse events
	INJ059	Poisoning by drugs, subsequent encounter	T4393XD	Poisoning by unspecified psychotropic drug, assault, subsequent encounter	poisoning	0	1	agnostic	Adverse events
	INJ075	Poisoning/toxic effect/adverse effects/underdosing, sequela	T4393XS	Poisoning by unspecified psychotropic drug, assault, sequela	poisoning	0	1	agnostic	Adverse events
	EXT014	External cause codes: poisoning by drug	T4394XA	Poisoning by unspecified psychotropic drug, undetermined, initial encounter	poisoning	0	1	agnostic	Adverse events
	INJ059	Poisoning by drugs, subsequent encounter	T4394XD	Poisoning by unspecified psychotropic drug, undetermined, subsequent encounter	poisoning	0	1	agnostic	Adverse events
	INJ075	Poisoning/toxic effect/adverse effects/underdosing, sequela	T4394XS	Poisoning by unspecified psychotropic drug, undetermined, sequela	poisoning	0	1	agnostic	Adverse events
	INJ028	Adverse effects of drugs and medicaments, initial encounter	T4395XA	Adverse effect of unspecified psychotropic drug, initial encounter	adverse effects of drugs and medicaments	0	1	agnostic	Adverse events
	INJ065	Adverse effects of drugs and medicaments, subsequent encounter	T4395XD	Adverse effect of unspecified psychotropic drug, subsequent encounter	adverse effects of drugs and medicaments	0	1	agnostic	Adverse events
	INJ075	Poisoning/toxic effect/adverse effects/underdosing, sequela	T4395XS	Adverse effect of unspecified psychotropic drug, sequela	poisoning	0	1	agnostic	Adverse events
	INJ029	Underdosing of drugs and medicaments, initial encounter	T4396XA	Underdosing of unspecified psychotropic drug, initial encounter	underdosing of drugs and medicaments	0	1	agnostic	Administrative
	INJ066	Underdosing of drugs and medicaments, subsequent encounter	T4396XD	Underdosing of unspecified psychotropic drug, subsequent encounter	underdosing of drugs and medicaments	0	1	agnostic	Administrative
	INJ075	Poisoning/toxic effect/adverse effects/underdosing, sequela	T4396XS	Underdosing of unspecified psychotropic drug, sequela	poisoning	0	1	agnostic	Adverse events
	EXT014	External cause codes: poisoning by drug	T440X1A	Poisoning by anticholinesterase agents, accidental (unintentional), initial encounter	poisoning	0	1	agnostic	Adverse events
	INJ059	Poisoning by drugs, subsequent encounter	T440X1D	Poisoning by anticholinesterase agents, accidental (unintentional), subsequent encounter	poisoning	0	1	agnostic	Adverse events
	INJ075	Poisoning/toxic effect/adverse effects/underdosing, sequela	T440X1S	Poisoning by anticholinesterase agents, accidental (unintentional), sequela	poisoning	0	1	agnostic	Adverse events
	EXT014	External cause codes: poisoning by drug	T440X2A	Poisoning by anticholinesterase agents, intentional self-harm, initial encounter	suicidality	1	0	agnostic	Mental health
	INJ059	Poisoning by drugs, subsequent encounter	T440X2D	Poisoning by anticholinesterase agents, intentional self-harm, subsequent encounter	suicidality	1	0	agnostic	Mental health
	INJ075	Poisoning/toxic effect/adverse effects/underdosing, sequela	T440X2S	Poisoning by anticholinesterase agents, intentional self-harm, sequela	suicidality	1	0	agnostic	Mental health
	EXT014	External cause codes: poisoning by drug	T440X3A	Poisoning by anticholinesterase agents, assault, initial encounter	poisoning	0	1	agnostic	Adverse events
	INJ059	Poisoning by drugs, subsequent encounter	T440X3D	Poisoning by anticholinesterase agents, assault, subsequent encounter	poisoning	0	1	agnostic	Adverse events
	INJ075	Poisoning/toxic effect/adverse effects/underdosing, sequela	T440X3S	Poisoning by anticholinesterase agents, assault, sequela	poisoning	0	1	agnostic	Adverse events
	EXT014	External cause codes: poisoning by drug	T440X4A	Poisoning by anticholinesterase agents, undetermined, initial encounter	poisoning	0	1	agnostic	Adverse events
	INJ059	Poisoning by drugs, subsequent encounter	T440X4D	Poisoning by anticholinesterase agents, undetermined, subsequent encounter	poisoning	0	1	agnostic	Adverse events
	INJ075	Poisoning/toxic effect/adverse effects/underdosing, sequela	T440X4S	Poisoning by anticholinesterase agents, undetermined, sequela	poisoning	0	1	agnostic	Adverse events
	INJ028	Adverse effects of drugs and medicaments, initial encounter	T440X5A	Adverse effect of anticholinesterase agents, initial encounter	adverse effects of drugs and medicaments	0	1	agnostic	Adverse events
	INJ065	Adverse effects of drugs and medicaments, subsequent encounter	T440X5D	Adverse effect of anticholinesterase agents, subsequent encounter	adverse effects of drugs and medicaments	0	1	agnostic	Adverse events
	INJ075	Poisoning/toxic effect/adverse effects/underdosing, sequela	T440X5S	Adverse effect of anticholinesterase agents, sequela	poisoning	0	1	agnostic	Adverse events
	INJ029	Underdosing of drugs and medicaments, initial encounter	T440X6A	Underdosing of anticholinesterase agents, initial encounter	underdosing of drugs and medicaments	0	1	agnostic	Administrative
	INJ066	Underdosing of drugs and medicaments, subsequent encounter	T440X6D	Underdosing of anticholinesterase agents, subsequent encounter	underdosing of drugs and medicaments	0	1	agnostic	Administrative
	INJ075	Poisoning/toxic effect/adverse effects/underdosing, sequela	T440X6S	Underdosing of anticholinesterase agents, sequela	poisoning	0	1	agnostic	Adverse events
	EXT014	External cause codes: poisoning by drug	T441X1A	Poisoning by other parasympathomimetics [cholinergics], accidental (unintentional), initial encounter	poisoning	0	1	agnostic	Adverse events
	INJ059	Poisoning by drugs, subsequent encounter	T441X1D	Poisoning by other parasympathomimetics [cholinergics], accidental (unintentional), subsequent encounter	poisoning	0	1	agnostic	Adverse events
	INJ075	Poisoning/toxic effect/adverse effects/underdosing, sequela	T441X1S	Poisoning by other parasympathomimetics [cholinergics], accidental (unintentional), sequela	poisoning	0	1	agnostic	Adverse events
	EXT014	External cause codes: poisoning by drug	T441X2A	Poisoning by other parasympathomimetics [cholinergics], intentional self-harm, initial encounter	suicidality	1	0	agnostic	Mental health
	INJ059	Poisoning by drugs, subsequent encounter	T441X2D	Poisoning by other parasympathomimetics [cholinergics], intentional self-harm, subsequent encounter	suicidality	1	0	agnostic	Mental health
	INJ075	Poisoning/toxic effect/adverse effects/underdosing, sequela	T441X2S	Poisoning by other parasympathomimetics [cholinergics], intentional self-harm, sequela	suicidality	1	0	agnostic	Mental health
	EXT014	External cause codes: poisoning by drug	T441X3A	Poisoning by other parasympathomimetics [cholinergics], assault, initial encounter	poisoning	0	1	agnostic	Adverse events
	INJ059	Poisoning by drugs, subsequent encounter	T441X3D	Poisoning by other parasympathomimetics [cholinergics], assault, subsequent encounter	poisoning	0	1	agnostic	Adverse events
	INJ075	Poisoning/toxic effect/adverse effects/underdosing, sequela	T441X3S	Poisoning by other parasympathomimetics [cholinergics], assault, sequela	poisoning	0	1	agnostic	Adverse events
	EXT014	External cause codes: poisoning by drug	T441X4A	Poisoning by other parasympathomimetics [cholinergics], undetermined, initial encounter	poisoning	0	1	agnostic	Adverse events
	INJ059	Poisoning by drugs, subsequent encounter	T441X4D	Poisoning by other parasympathomimetics [cholinergics], undetermined, subsequent encounter	poisoning	0	1	agnostic	Adverse events
	INJ075	Poisoning/toxic effect/adverse effects/underdosing, sequela	T441X4S	Poisoning by other parasympathomimetics [cholinergics], undetermined, sequela	poisoning	0	1	agnostic	Adverse events
	INJ028	Adverse effects of drugs and medicaments, initial encounter	T441X5A	Adverse effect of other parasympathomimetics [cholinergics], initial encounter	adverse effects of drugs and medicaments	0	1	agnostic	Adverse events
	INJ065	Adverse effects of drugs and medicaments, subsequent encounter	T441X5D	Adverse effect of other parasympathomimetics [cholinergics], subsequent encounter	adverse effects of drugs and medicaments	0	1	agnostic	Adverse events
	INJ075	Poisoning/toxic effect/adverse effects/underdosing, sequela	T441X5S	Adverse effect of other parasympathomimetics [cholinergics], sequela	poisoning	0	1	agnostic	Adverse events
	INJ029	Underdosing of drugs and medicaments, initial encounter	T441X6A	Underdosing of other parasympathomimetics [cholinergics], initial encounter	underdosing of drugs and medicaments	0	1	agnostic	Administrative
	INJ066	Underdosing of drugs and medicaments, subsequent encounter	T441X6D	Underdosing of other parasympathomimetics [cholinergics], subsequent encounter	underdosing of drugs and medicaments	0	1	agnostic	Administrative
	INJ075	Poisoning/toxic effect/adverse effects/underdosing, sequela	T441X6S	Underdosing of other parasympathomimetics [cholinergics], sequela	poisoning	0	1	agnostic	Adverse events
	EXT014	External cause codes: poisoning by drug	T442X1A	Poisoning by ganglionic blocking drugs, accidental (unintentional), initial encounter	poisoning	0	1	agnostic	Adverse events
	INJ059	Poisoning by drugs, subsequent encounter	T442X1D	Poisoning by ganglionic blocking drugs, accidental (unintentional), subsequent encounter	poisoning	0	1	agnostic	Adverse events
	INJ075	Poisoning/toxic effect/adverse effects/underdosing, sequela	T442X1S	Poisoning by ganglionic blocking drugs, accidental (unintentional), sequela	poisoning	0	1	agnostic	Adverse events
	EXT014	External cause codes: poisoning by drug	T442X2A	Poisoning by ganglionic blocking drugs, intentional self-harm, initial encounter	suicidality	1	0	agnostic	Mental health
	INJ059	Poisoning by drugs, subsequent encounter	T442X2D	Poisoning by ganglionic blocking drugs, intentional self-harm, subsequent encounter	suicidality	1	0	agnostic	Mental health
	INJ075	Poisoning/toxic effect/adverse effects/underdosing, sequela	T442X2S	Poisoning by ganglionic blocking drugs, intentional self-harm, sequela	suicidality	1	0	agnostic	Mental health
	EXT014	External cause codes: poisoning by drug	T442X3A	Poisoning by ganglionic blocking drugs, assault, initial encounter	poisoning	0	1	agnostic	Adverse events
	INJ059	Poisoning by drugs, subsequent encounter	T442X3D	Poisoning by ganglionic blocking drugs, assault, subsequent encounter	poisoning	0	1	agnostic	Adverse events
	INJ075	Poisoning/toxic effect/adverse effects/underdosing, sequela	T442X3S	Poisoning by ganglionic blocking drugs, assault, sequela	poisoning	0	1	agnostic	Adverse events
	EXT014	External cause codes: poisoning by drug	T442X4A	Poisoning by ganglionic blocking drugs, undetermined, initial encounter	poisoning	0	1	agnostic	Adverse events
	INJ059	Poisoning by drugs, subsequent encounter	T442X4D	Poisoning by ganglionic blocking drugs, undetermined, subsequent encounter	poisoning	0	1	agnostic	Adverse events
	INJ075	Poisoning/toxic effect/adverse effects/underdosing, sequela	T442X4S	Poisoning by ganglionic blocking drugs, undetermined, sequela	poisoning	0	1	agnostic	Adverse events
	INJ028	Adverse effects of drugs and medicaments, initial encounter	T442X5A	Adverse effect of ganglionic blocking drugs, initial encounter	adverse effects of drugs and medicaments	0	1	agnostic	Adverse events
	INJ065	Adverse effects of drugs and medicaments, subsequent encounter	T442X5D	Adverse effect of ganglionic blocking drugs, subsequent encounter	adverse effects of drugs and medicaments	0	1	agnostic	Adverse events
	INJ075	Poisoning/toxic effect/adverse effects/underdosing, sequela	T442X5S	Adverse effect of ganglionic blocking drugs, sequela	poisoning	0	1	agnostic	Adverse events
	INJ029	Underdosing of drugs and medicaments, initial encounter	T442X6A	Underdosing of ganglionic blocking drugs, initial encounter	underdosing of drugs and medicaments	0	1	agnostic	Administrative
	INJ066	Underdosing of drugs and medicaments, subsequent encounter	T442X6D	Underdosing of ganglionic blocking drugs, subsequent encounter	underdosing of drugs and medicaments	0	1	agnostic	Administrative
	INJ075	Poisoning/toxic effect/adverse effects/underdosing, sequela	T442X6S	Underdosing of ganglionic blocking drugs, sequela	poisoning	0	1	agnostic	Adverse events
	EXT014	External cause codes: poisoning by drug	T443X1A	Poisoning by other parasympatholytics [anticholinergics and antimuscarinics] and spasmolytics, accidental (unintentional), initial encounter	poisoning	0	1	agnostic	Adverse events
	INJ059	Poisoning by drugs, subsequent encounter	T443X1D	Poisoning by other parasympatholytics [anticholinergics and antimuscarinics] and spasmolytics, accidental (unintentional), subsequent encounter	poisoning	0	1	agnostic	Adverse events
	INJ075	Poisoning/toxic effect/adverse effects/underdosing, sequela	T443X1S	Poisoning by other parasympatholytics [anticholinergics and antimuscarinics] and spasmolytics, accidental (unintentional), sequela	poisoning	0	1	agnostic	Adverse events
	EXT014	External cause codes: poisoning by drug	T443X2A	Poisoning by other parasympatholytics [anticholinergics and antimuscarinics] and spasmolytics, intentional self-harm, initial encounter	suicidality	1	0	agnostic	Mental health
	INJ059	Poisoning by drugs, subsequent encounter	T443X2D	Poisoning by other parasympatholytics [anticholinergics and antimuscarinics] and spasmolytics, intentional self-harm, subsequent encounter	suicidality	1	0	agnostic	Mental health
	INJ075	Poisoning/toxic effect/adverse effects/underdosing, sequela	T443X2S	Poisoning by other parasympatholytics [anticholinergics and antimuscarinics] and spasmolytics, intentional self-harm, sequela	suicidality	1	0	agnostic	Mental health
	EXT014	External cause codes: poisoning by drug	T443X3A	Poisoning by other parasympatholytics [anticholinergics and antimuscarinics] and spasmolytics, assault, initial encounter	poisoning	0	1	agnostic	Adverse events
	INJ059	Poisoning by drugs, subsequent encounter	T443X3D	Poisoning by other parasympatholytics [anticholinergics and antimuscarinics] and spasmolytics, assault, subsequent encounter	poisoning	0	1	agnostic	Adverse events
	INJ075	Poisoning/toxic effect/adverse effects/underdosing, sequela	T443X3S	Poisoning by other parasympatholytics [anticholinergics and antimuscarinics] and spasmolytics, assault, sequela	poisoning	0	1	agnostic	Adverse events
	EXT014	External cause codes: poisoning by drug	T443X4A	Poisoning by other parasympatholytics [anticholinergics and antimuscarinics] and spasmolytics, undetermined, initial encounter	poisoning	0	1	agnostic	Adverse events
	INJ059	Poisoning by drugs, subsequent encounter	T443X4D	Poisoning by other parasympatholytics [anticholinergics and antimuscarinics] and spasmolytics, undetermined, subsequent encounter	poisoning	0	1	agnostic	Adverse events
	INJ075	Poisoning/toxic effect/adverse effects/underdosing, sequela	T443X4S	Poisoning by other parasympatholytics [anticholinergics and antimuscarinics] and spasmolytics, undetermined, sequela	poisoning	0	1	agnostic	Adverse events
	INJ028	Adverse effects of drugs and medicaments, initial encounter	T443X5A	Adverse effect of other parasympatholytics [anticholinergics and antimuscarinics] and spasmolytics, initial encounter	adverse effects of drugs and medicaments	0	1	agnostic	Adverse events
	INJ065	Adverse effects of drugs and medicaments, subsequent encounter	T443X5D	Adverse effect of other parasympatholytics [anticholinergics and antimuscarinics] and spasmolytics, subsequent encounter	adverse effects of drugs and medicaments	0	1	agnostic	Adverse events
	INJ075	Poisoning/toxic effect/adverse effects/underdosing, sequela	T443X5S	Adverse effect of other parasympatholytics [anticholinergics and antimuscarinics] and spasmolytics, sequela	poisoning	0	1	agnostic	Adverse events
	INJ029	Underdosing of drugs and medicaments, initial encounter	T443X6A	Underdosing of other parasympatholytics [anticholinergics and antimuscarinics] and spasmolytics, initial encounter	underdosing of drugs and medicaments	0	1	agnostic	Administrative
	INJ066	Underdosing of drugs and medicaments, subsequent encounter	T443X6D	Underdosing of other parasympatholytics [anticholinergics and antimuscarinics] and spasmolytics, subsequent encounter	underdosing of drugs and medicaments	0	1	agnostic	Administrative
	INJ075	Poisoning/toxic effect/adverse effects/underdosing, sequela	T443X6S	Underdosing of other parasympatholytics [anticholinergics and antimuscarinics] and spasmolytics, sequela	poisoning	0	1	agnostic	Adverse events
	EXT014	External cause codes: poisoning by drug	T444X1A	Poisoning by predominantly alpha-adrenoreceptor agonists, accidental (unintentional), initial encounter	poisoning	0	1	agnostic	Adverse events
	INJ059	Poisoning by drugs, subsequent encounter	T444X1D	Poisoning by predominantly alpha-adrenoreceptor agonists, accidental (unintentional), subsequent encounter	poisoning	0	1	agnostic	Adverse events
	INJ075	Poisoning/toxic effect/adverse effects/underdosing, sequela	T444X1S	Poisoning by predominantly alpha-adrenoreceptor agonists, accidental (unintentional), sequela	poisoning	0	1	agnostic	Adverse events
	EXT014	External cause codes: poisoning by drug	T444X2A	Poisoning by predominantly alpha-adrenoreceptor agonists, intentional self-harm, initial encounter	suicidality	1	0	agnostic	Mental health
	INJ059	Poisoning by drugs, subsequent encounter	T444X2D	Poisoning by predominantly alpha-adrenoreceptor agonists, intentional self-harm, subsequent encounter	suicidality	1	0	agnostic	Mental health
	INJ075	Poisoning/toxic effect/adverse effects/underdosing, sequela	T444X2S	Poisoning by predominantly alpha-adrenoreceptor agonists, intentional self-harm, sequela	suicidality	1	0	agnostic	Mental health
	EXT014	External cause codes: poisoning by drug	T444X3A	Poisoning by predominantly alpha-adrenoreceptor agonists, assault, initial encounter	poisoning	0	1	agnostic	Adverse events
	INJ059	Poisoning by drugs, subsequent encounter	T444X3D	Poisoning by predominantly alpha-adrenoreceptor agonists, assault, subsequent encounter	poisoning	0	1	agnostic	Adverse events
	INJ075	Poisoning/toxic effect/adverse effects/underdosing, sequela	T444X3S	Poisoning by predominantly alpha-adrenoreceptor agonists, assault, sequela	poisoning	0	1	agnostic	Adverse events
	EXT014	External cause codes: poisoning by drug	T444X4A	Poisoning by predominantly alpha-adrenoreceptor agonists, undetermined, initial encounter	poisoning	0	1	agnostic	Adverse events
	INJ059	Poisoning by drugs, subsequent encounter	T444X4D	Poisoning by predominantly alpha-adrenoreceptor agonists, undetermined, subsequent encounter	poisoning	0	1	agnostic	Adverse events
	INJ075	Poisoning/toxic effect/adverse effects/underdosing, sequela	T444X4S	Poisoning by predominantly alpha-adrenoreceptor agonists, undetermined, sequela	poisoning	0	1	agnostic	Adverse events
	INJ028	Adverse effects of drugs and medicaments, initial encounter	T444X5A	Adverse effect of predominantly alpha-adrenoreceptor agonists, initial encounter	adverse effects of drugs and medicaments	0	1	agnostic	Adverse events
	INJ065	Adverse effects of drugs and medicaments, subsequent encounter	T444X5D	Adverse effect of predominantly alpha-adrenoreceptor agonists, subsequent encounter	adverse effects of drugs and medicaments	0	1	agnostic	Adverse events
	INJ075	Poisoning/toxic effect/adverse effects/underdosing, sequela	T444X5S	Adverse effect of predominantly alpha-adrenoreceptor agonists, sequela	poisoning	0	1	agnostic	Adverse events
	INJ029	Underdosing of drugs and medicaments, initial encounter	T444X6A	Underdosing of predominantly alpha-adrenoreceptor agonists, initial encounter	underdosing of drugs and medicaments	0	1	agnostic	Administrative
	INJ066	Underdosing of drugs and medicaments, subsequent encounter	T444X6D	Underdosing of predominantly alpha-adrenoreceptor agonists, subsequent encounter	underdosing of drugs and medicaments	0	1	agnostic	Administrative
	INJ075	Poisoning/toxic effect/adverse effects/underdosing, sequela	T444X6S	Underdosing of predominantly alpha-adrenoreceptor agonists, sequela	poisoning	0	1	agnostic	Adverse events
	EXT014	External cause codes: poisoning by drug	T445X1A	Poisoning by predominantly beta-adrenoreceptor agonists, accidental (unintentional), initial encounter	poisoning	0	1	agnostic	Adverse events
	INJ059	Poisoning by drugs, subsequent encounter	T445X1D	Poisoning by predominantly beta-adrenoreceptor agonists, accidental (unintentional), subsequent encounter	poisoning	0	1	agnostic	Adverse events
	INJ075	Poisoning/toxic effect/adverse effects/underdosing, sequela	T445X1S	Poisoning by predominantly beta-adrenoreceptor agonists, accidental (unintentional), sequela	poisoning	0	1	agnostic	Adverse events
	EXT014	External cause codes: poisoning by drug	T445X2A	Poisoning by predominantly beta-adrenoreceptor agonists, intentional self-harm, initial encounter	suicidality	1	0	agnostic	Mental health
	INJ059	Poisoning by drugs, subsequent encounter	T445X2D	Poisoning by predominantly beta-adrenoreceptor agonists, intentional self-harm, subsequent encounter	suicidality	1	0	agnostic	Mental health
	INJ075	Poisoning/toxic effect/adverse effects/underdosing, sequela	T445X2S	Poisoning by predominantly beta-adrenoreceptor agonists, intentional self-harm, sequela	suicidality	1	0	agnostic	Mental health
	EXT014	External cause codes: poisoning by drug	T445X3A	Poisoning by predominantly beta-adrenoreceptor agonists, assault, initial encounter	poisoning	0	1	agnostic	Adverse events
	INJ059	Poisoning by drugs, subsequent encounter	T445X3D	Poisoning by predominantly beta-adrenoreceptor agonists, assault, subsequent encounter	poisoning	0	1	agnostic	Adverse events
	INJ075	Poisoning/toxic effect/adverse effects/underdosing, sequela	T445X3S	Poisoning by predominantly beta-adrenoreceptor agonists, assault, sequela	poisoning	0	1	agnostic	Adverse events
	EXT014	External cause codes: poisoning by drug	T445X4A	Poisoning by predominantly beta-adrenoreceptor agonists, undetermined, initial encounter	poisoning	0	1	agnostic	Adverse events
	INJ059	Poisoning by drugs, subsequent encounter	T445X4D	Poisoning by predominantly beta-adrenoreceptor agonists, undetermined, subsequent encounter	poisoning	0	1	agnostic	Adverse events
	INJ075	Poisoning/toxic effect/adverse effects/underdosing, sequela	T445X4S	Poisoning by predominantly beta-adrenoreceptor agonists, undetermined, sequela	poisoning	0	1	agnostic	Adverse events
	INJ028	Adverse effects of drugs and medicaments, initial encounter	T445X5A	Adverse effect of predominantly beta-adrenoreceptor agonists, initial encounter	adverse effects of drugs and medicaments	0	1	agnostic	Adverse events
	INJ065	Adverse effects of drugs and medicaments, subsequent encounter	T445X5D	Adverse effect of predominantly beta-adrenoreceptor agonists, subsequent encounter	adverse effects of drugs and medicaments	0	1	agnostic	Adverse events
	INJ075	Poisoning/toxic effect/adverse effects/underdosing, sequela	T445X5S	Adverse effect of predominantly beta-adrenoreceptor agonists, sequela	poisoning	0	1	agnostic	Adverse events
	INJ029	Underdosing of drugs and medicaments, initial encounter	T445X6A	Underdosing of predominantly beta-adrenoreceptor agonists, initial encounter	underdosing of drugs and medicaments	0	1	agnostic	Administrative
	INJ066	Underdosing of drugs and medicaments, subsequent encounter	T445X6D	Underdosing of predominantly beta-adrenoreceptor agonists, subsequent encounter	underdosing of drugs and medicaments	0	1	agnostic	Administrative
	INJ075	Poisoning/toxic effect/adverse effects/underdosing, sequela	T445X6S	Underdosing of predominantly beta-adrenoreceptor agonists, sequela	poisoning	0	1	agnostic	Adverse events
	EXT014	External cause codes: poisoning by drug	T446X1A	Poisoning by alpha-adrenoreceptor antagonists, accidental (unintentional), initial encounter	poisoning	0	1	agnostic	Adverse events
	INJ059	Poisoning by drugs, subsequent encounter	T446X1D	Poisoning by alpha-adrenoreceptor antagonists, accidental (unintentional), subsequent encounter	poisoning	0	1	agnostic	Adverse events
	INJ075	Poisoning/toxic effect/adverse effects/underdosing, sequela	T446X1S	Poisoning by alpha-adrenoreceptor antagonists, accidental (unintentional), sequela	poisoning	0	1	agnostic	Adverse events
	EXT014	External cause codes: poisoning by drug	T446X2A	Poisoning by alpha-adrenoreceptor antagonists, intentional self-harm, initial encounter	suicidality	1	0	agnostic	Mental health
	INJ059	Poisoning by drugs, subsequent encounter	T446X2D	Poisoning by alpha-adrenoreceptor antagonists, intentional self-harm, subsequent encounter	suicidality	1	0	agnostic	Mental health
	INJ075	Poisoning/toxic effect/adverse effects/underdosing, sequela	T446X2S	Poisoning by alpha-adrenoreceptor antagonists, intentional self-harm, sequela	suicidality	1	0	agnostic	Mental health
	EXT014	External cause codes: poisoning by drug	T446X3A	Poisoning by alpha-adrenoreceptor antagonists, assault, initial encounter	poisoning	0	1	agnostic	Adverse events
	INJ059	Poisoning by drugs, subsequent encounter	T446X3D	Poisoning by alpha-adrenoreceptor antagonists, assault, subsequent encounter	poisoning	0	1	agnostic	Adverse events
	INJ075	Poisoning/toxic effect/adverse effects/underdosing, sequela	T446X3S	Poisoning by alpha-adrenoreceptor antagonists, assault, sequela	poisoning	0	1	agnostic	Adverse events
	EXT014	External cause codes: poisoning by drug	T446X4A	Poisoning by alpha-adrenoreceptor antagonists, undetermined, initial encounter	poisoning	0	1	agnostic	Adverse events
	INJ059	Poisoning by drugs, subsequent encounter	T446X4D	Poisoning by alpha-adrenoreceptor antagonists, undetermined, subsequent encounter	poisoning	0	1	agnostic	Adverse events
	INJ075	Poisoning/toxic effect/adverse effects/underdosing, sequela	T446X4S	Poisoning by alpha-adrenoreceptor antagonists, undetermined, sequela	poisoning	0	1	agnostic	Adverse events
	INJ028	Adverse effects of drugs and medicaments, initial encounter	T446X5A	Adverse effect of alpha-adrenoreceptor antagonists, initial encounter	adverse effects of drugs and medicaments	0	1	agnostic	Adverse events
	INJ065	Adverse effects of drugs and medicaments, subsequent encounter	T446X5D	Adverse effect of alpha-adrenoreceptor antagonists, subsequent encounter	adverse effects of drugs and medicaments	0	1	agnostic	Adverse events
	INJ075	Poisoning/toxic effect/adverse effects/underdosing, sequela	T446X5S	Adverse effect of alpha-adrenoreceptor antagonists, sequela	poisoning	0	1	agnostic	Adverse events
	INJ029	Underdosing of drugs and medicaments, initial encounter	T446X6A	Underdosing of alpha-adrenoreceptor antagonists, initial encounter	underdosing of drugs and medicaments	0	1	agnostic	Administrative
	INJ066	Underdosing of drugs and medicaments, subsequent encounter	T446X6D	Underdosing of alpha-adrenoreceptor antagonists, subsequent encounter	underdosing of drugs and medicaments	0	1	agnostic	Administrative
	INJ075	Poisoning/toxic effect/adverse effects/underdosing, sequela	T446X6S	Underdosing of alpha-adrenoreceptor antagonists, sequela	poisoning	0	1	agnostic	Adverse events
	EXT014	External cause codes: poisoning by drug	T447X1A	Poisoning by beta-adrenoreceptor antagonists, accidental (unintentional), initial encounter	poisoning	0	1	agnostic	Adverse events
	INJ059	Poisoning by drugs, subsequent encounter	T447X1D	Poisoning by beta-adrenoreceptor antagonists, accidental (unintentional), subsequent encounter	poisoning	0	1	agnostic	Adverse events
	INJ075	Poisoning/toxic effect/adverse effects/underdosing, sequela	T447X1S	Poisoning by beta-adrenoreceptor antagonists, accidental (unintentional), sequela	poisoning	0	1	agnostic	Adverse events
	EXT014	External cause codes: poisoning by drug	T447X2A	Poisoning by beta-adrenoreceptor antagonists, intentional self-harm, initial encounter	suicidality	1	0	agnostic	Mental health
	INJ059	Poisoning by drugs, subsequent encounter	T447X2D	Poisoning by beta-adrenoreceptor antagonists, intentional self-harm, subsequent encounter	suicidality	1	0	agnostic	Mental health
	INJ075	Poisoning/toxic effect/adverse effects/underdosing, sequela	T447X2S	Poisoning by beta-adrenoreceptor antagonists, intentional self-harm, sequela	suicidality	1	0	agnostic	Mental health
	EXT014	External cause codes: poisoning by drug	T447X3A	Poisoning by beta-adrenoreceptor antagonists, assault, initial encounter	poisoning	0	1	agnostic	Adverse events
	INJ059	Poisoning by drugs, subsequent encounter	T447X3D	Poisoning by beta-adrenoreceptor antagonists, assault, subsequent encounter	poisoning	0	1	agnostic	Adverse events
	INJ075	Poisoning/toxic effect/adverse effects/underdosing, sequela	T447X3S	Poisoning by beta-adrenoreceptor antagonists, assault, sequela	poisoning	0	1	agnostic	Adverse events
	EXT014	External cause codes: poisoning by drug	T447X4A	Poisoning by beta-adrenoreceptor antagonists, undetermined, initial encounter	poisoning	0	1	agnostic	Adverse events
	INJ059	Poisoning by drugs, subsequent encounter	T447X4D	Poisoning by beta-adrenoreceptor antagonists, undetermined, subsequent encounter	poisoning	0	1	agnostic	Adverse events
	INJ075	Poisoning/toxic effect/adverse effects/underdosing, sequela	T447X4S	Poisoning by beta-adrenoreceptor antagonists, undetermined, sequela	poisoning	0	1	agnostic	Adverse events
	INJ028	Adverse effects of drugs and medicaments, initial encounter	T447X5A	Adverse effect of beta-adrenoreceptor antagonists, initial encounter	adverse effects of drugs and medicaments	0	1	agnostic	Adverse events
	INJ065	Adverse effects of drugs and medicaments, subsequent encounter	T447X5D	Adverse effect of beta-adrenoreceptor antagonists, subsequent encounter	adverse effects of drugs and medicaments	0	1	agnostic	Adverse events
	INJ075	Poisoning/toxic effect/adverse effects/underdosing, sequela	T447X5S	Adverse effect of beta-adrenoreceptor antagonists, sequela	poisoning	0	1	agnostic	Adverse events
	INJ029	Underdosing of drugs and medicaments, initial encounter	T447X6A	Underdosing of beta-adrenoreceptor antagonists, initial encounter	underdosing of drugs and medicaments	0	1	agnostic	Administrative
	INJ066	Underdosing of drugs and medicaments, subsequent encounter	T447X6D	Underdosing of beta-adrenoreceptor antagonists, subsequent encounter	underdosing of drugs and medicaments	0	1	agnostic	Administrative
	INJ075	Poisoning/toxic effect/adverse effects/underdosing, sequela	T447X6S	Underdosing of beta-adrenoreceptor antagonists, sequela	poisoning	0	1	agnostic	Adverse events
	EXT014	External cause codes: poisoning by drug	T448X1A	Poisoning by centrally-acting and adrenergic-neuron-blocking agents, accidental (unintentional), initial encounter	poisoning	0	1	agnostic	Adverse events
	INJ059	Poisoning by drugs, subsequent encounter	T448X1D	Poisoning by centrally-acting and adrenergic-neuron-blocking agents, accidental (unintentional), subsequent encounter	poisoning	0	1	agnostic	Adverse events
	INJ075	Poisoning/toxic effect/adverse effects/underdosing, sequela	T448X1S	Poisoning by centrally-acting and adrenergic-neuron-blocking agents, accidental (unintentional), sequela	poisoning	0	1	agnostic	Adverse events
	EXT014	External cause codes: poisoning by drug	T448X2A	Poisoning by centrally-acting and adrenergic-neuron-blocking agents, intentional self-harm, initial encounter	suicidality	1	0	agnostic	Mental health
	INJ059	Poisoning by drugs, subsequent encounter	T448X2D	Poisoning by centrally-acting and adrenergic-neuron-blocking agents, intentional self-harm, subsequent encounter	suicidality	1	0	agnostic	Mental health
	INJ075	Poisoning/toxic effect/adverse effects/underdosing, sequela	T448X2S	Poisoning by centrally-acting and adrenergic-neuron-blocking agents, intentional self-harm, sequela	suicidality	1	0	agnostic	Mental health
	EXT014	External cause codes: poisoning by drug	T448X3A	Poisoning by centrally-acting and adrenergic-neuron-blocking agents, assault, initial encounter	poisoning	0	1	agnostic	Adverse events
	INJ059	Poisoning by drugs, subsequent encounter	T448X3D	Poisoning by centrally-acting and adrenergic-neuron-blocking agents, assault, subsequent encounter	poisoning	0	1	agnostic	Adverse events
	INJ075	Poisoning/toxic effect/adverse effects/underdosing, sequela	T448X3S	Poisoning by centrally-acting and adrenergic-neuron-blocking agents, assault, sequela	poisoning	0	1	agnostic	Adverse events
	EXT014	External cause codes: poisoning by drug	T448X4A	Poisoning by centrally-acting and adrenergic-neuron-blocking agents, undetermined, initial encounter	poisoning	0	1	agnostic	Adverse events
	INJ059	Poisoning by drugs, subsequent encounter	T448X4D	Poisoning by centrally-acting and adrenergic-neuron-blocking agents, undetermined, subsequent encounter	poisoning	0	1	agnostic	Adverse events
	INJ075	Poisoning/toxic effect/adverse effects/underdosing, sequela	T448X4S	Poisoning by centrally-acting and adrenergic-neuron-blocking agents, undetermined, sequela	poisoning	0	1	agnostic	Adverse events
	INJ028	Adverse effects of drugs and medicaments, initial encounter	T448X5A	Adverse effect of centrally-acting and adrenergic-neuron-blocking agents, initial encounter	adverse effects of drugs and medicaments	0	1	agnostic	Adverse events
	INJ065	Adverse effects of drugs and medicaments, subsequent encounter	T448X5D	Adverse effect of centrally-acting and adrenergic-neuron-blocking agents, subsequent encounter	adverse effects of drugs and medicaments	0	1	agnostic	Adverse events
	INJ075	Poisoning/toxic effect/adverse effects/underdosing, sequela	T448X5S	Adverse effect of centrally-acting and adrenergic-neuron-blocking agents, sequela	poisoning	0	1	agnostic	Adverse events
	INJ029	Underdosing of drugs and medicaments, initial encounter	T448X6A	Underdosing of centrally-acting and adrenergic-neuron-blocking agents, initial encounter	underdosing of drugs and medicaments	0	1	agnostic	Administrative
	INJ066	Underdosing of drugs and medicaments, subsequent encounter	T448X6D	Underdosing of centrally-acting and adrenergic-neuron-blocking agents, subsequent encounter	underdosing of drugs and medicaments	0	1	agnostic	Administrative
	INJ075	Poisoning/toxic effect/adverse effects/underdosing, sequela	T448X6S	Underdosing of centrally-acting and adrenergic-neuron-blocking agents, sequela	poisoning	0	1	agnostic	Adverse events
	EXT014	External cause codes: poisoning by drug	T44901A	Poisoning by unspecified drugs primarily affecting the autonomic nervous system, accidental (unintentional), initial encounter	poisoning	0	1	agnostic	Adverse events
	INJ059	Poisoning by drugs, subsequent encounter	T44901D	Poisoning by unspecified drugs primarily affecting the autonomic nervous system, accidental (unintentional), subsequent encounter	poisoning	0	1	agnostic	Adverse events
	INJ075	Poisoning/toxic effect/adverse effects/underdosing, sequela	T44901S	Poisoning by unspecified drugs primarily affecting the autonomic nervous system, accidental (unintentional), sequela	poisoning	0	1	agnostic	Adverse events
	EXT014	External cause codes: poisoning by drug	T44902A	Poisoning by unspecified drugs primarily affecting the autonomic nervous system, intentional self-harm, initial encounter	suicidality	1	0	agnostic	Mental health
	INJ059	Poisoning by drugs, subsequent encounter	T44902D	Poisoning by unspecified drugs primarily affecting the autonomic nervous system, intentional self-harm, subsequent encounter	suicidality	1	0	agnostic	Mental health
	INJ075	Poisoning/toxic effect/adverse effects/underdosing, sequela	T44902S	Poisoning by unspecified drugs primarily affecting the autonomic nervous system, intentional self-harm, sequela	suicidality	1	0	agnostic	Mental health
	EXT014	External cause codes: poisoning by drug	T44903A	Poisoning by unspecified drugs primarily affecting the autonomic nervous system, assault, initial encounter	poisoning	0	1	agnostic	Adverse events
	INJ059	Poisoning by drugs, subsequent encounter	T44903D	Poisoning by unspecified drugs primarily affecting the autonomic nervous system, assault, subsequent encounter	poisoning	0	1	agnostic	Adverse events
	INJ075	Poisoning/toxic effect/adverse effects/underdosing, sequela	T44903S	Poisoning by unspecified drugs primarily affecting the autonomic nervous system, assault, sequela	poisoning	0	1	agnostic	Adverse events
	EXT014	External cause codes: poisoning by drug	T44904A	Poisoning by unspecified drugs primarily affecting the autonomic nervous system, undetermined, initial encounter	poisoning	0	1	agnostic	Adverse events
	INJ059	Poisoning by drugs, subsequent encounter	T44904D	Poisoning by unspecified drugs primarily affecting the autonomic nervous system, undetermined, subsequent encounter	poisoning	0	1	agnostic	Adverse events
	INJ075	Poisoning/toxic effect/adverse effects/underdosing, sequela	T44904S	Poisoning by unspecified drugs primarily affecting the autonomic nervous system, undetermined, sequela	poisoning	0	1	agnostic	Adverse events
	INJ028	Adverse effects of drugs and medicaments, initial encounter	T44905A	Adverse effect of unspecified drugs primarily affecting the autonomic nervous system, initial encounter	adverse effects of drugs and medicaments	0	1	agnostic	Adverse events
	INJ065	Adverse effects of drugs and medicaments, subsequent encounter	T44905D	Adverse effect of unspecified drugs primarily affecting the autonomic nervous system, subsequent encounter	adverse effects of drugs and medicaments	0	1	agnostic	Adverse events
	INJ075	Poisoning/toxic effect/adverse effects/underdosing, sequela	T44905S	Adverse effect of unspecified drugs primarily affecting the autonomic nervous system, sequela	poisoning	0	1	agnostic	Adverse events
	INJ029	Underdosing of drugs and medicaments, initial encounter	T44906A	Underdosing of unspecified drugs primarily affecting the autonomic nervous system, initial encounter	underdosing of drugs and medicaments	0	1	agnostic	Administrative
	INJ066	Underdosing of drugs and medicaments, subsequent encounter	T44906D	Underdosing of unspecified drugs primarily affecting the autonomic nervous system, subsequent encounter	underdosing of drugs and medicaments	0	1	agnostic	Administrative
	INJ075	Poisoning/toxic effect/adverse effects/underdosing, sequela	T44906S	Underdosing of unspecified drugs primarily affecting the autonomic nervous system, sequela	poisoning	0	1	agnostic	Adverse events
	EXT014	External cause codes: poisoning by drug	T44991A	Poisoning by other drug primarily affecting the autonomic nervous system, accidental (unintentional), initial encounter	poisoning	0	1	agnostic	Adverse events
	INJ059	Poisoning by drugs, subsequent encounter	T44991D	Poisoning by other drug primarily affecting the autonomic nervous system, accidental (unintentional), subsequent encounter	poisoning	0	1	agnostic	Adverse events
	INJ075	Poisoning/toxic effect/adverse effects/underdosing, sequela	T44991S	Poisoning by other drug primarily affecting the autonomic nervous system, accidental (unintentional), sequela	poisoning	0	1	agnostic	Adverse events
	EXT014	External cause codes: poisoning by drug	T44992A	Poisoning by other drug primarily affecting the autonomic nervous system, intentional self-harm, initial encounter	suicidality	1	0	agnostic	Mental health
	INJ059	Poisoning by drugs, subsequent encounter	T44992D	Poisoning by other drug primarily affecting the autonomic nervous system, intentional self-harm, subsequent encounter	suicidality	1	0	agnostic	Mental health
	INJ075	Poisoning/toxic effect/adverse effects/underdosing, sequela	T44992S	Poisoning by other drug primarily affecting the autonomic nervous system, intentional self-harm, sequela	suicidality	1	0	agnostic	Mental health
	EXT014	External cause codes: poisoning by drug	T44993A	Poisoning by other drug primarily affecting the autonomic nervous system, assault, initial encounter	poisoning	0	1	agnostic	Adverse events
	INJ059	Poisoning by drugs, subsequent encounter	T44993D	Poisoning by other drug primarily affecting the autonomic nervous system, assault, subsequent encounter	poisoning	0	1	agnostic	Adverse events
	INJ075	Poisoning/toxic effect/adverse effects/underdosing, sequela	T44993S	Poisoning by other drug primarily affecting the autonomic nervous system, assault, sequela	poisoning	0	1	agnostic	Adverse events
	EXT014	External cause codes: poisoning by drug	T44994A	Poisoning by other drug primarily affecting the autonomic nervous system, undetermined, initial encounter	poisoning	0	1	agnostic	Adverse events
	INJ059	Poisoning by drugs, subsequent encounter	T44994D	Poisoning by other drug primarily affecting the autonomic nervous system, undetermined, subsequent encounter	poisoning	0	1	agnostic	Adverse events
	INJ075	Poisoning/toxic effect/adverse effects/underdosing, sequela	T44994S	Poisoning by other drug primarily affecting the autonomic nervous system, undetermined, sequela	poisoning	0	1	agnostic	Adverse events
	INJ028	Adverse effects of drugs and medicaments, initial encounter	T44995A	Adverse effect of other drug primarily affecting the autonomic nervous system, initial encounter	adverse effects of drugs and medicaments	0	1	agnostic	Adverse events
	INJ065	Adverse effects of drugs and medicaments, subsequent encounter	T44995D	Adverse effect of other drug primarily affecting the autonomic nervous system, subsequent encounter	adverse effects of drugs and medicaments	0	1	agnostic	Adverse events
	INJ075	Poisoning/toxic effect/adverse effects/underdosing, sequela	T44995S	Adverse effect of other drug primarily affecting the autonomic nervous system, sequela	poisoning	0	1	agnostic	Adverse events
	INJ029	Underdosing of drugs and medicaments, initial encounter	T44996A	Underdosing of other drug primarily affecting the autonomic nervous system, initial encounter	underdosing of drugs and medicaments	0	1	agnostic	Administrative
	INJ066	Underdosing of drugs and medicaments, subsequent encounter	T44996D	Underdosing of other drug primarily affecting the autonomic nervous system, subsequent encounter	underdosing of drugs and medicaments	0	1	agnostic	Administrative
	INJ075	Poisoning/toxic effect/adverse effects/underdosing, sequela	T44996S	Underdosing of other drug primarily affecting the autonomic nervous system, sequela	poisoning	0	1	agnostic	Adverse events
	EXT014	External cause codes: poisoning by drug	T450X1A	Poisoning by antiallergic and antiemetic drugs, accidental (unintentional), initial encounter	poisoning	0	1	agnostic	Adverse events
	INJ059	Poisoning by drugs, subsequent encounter	T450X1D	Poisoning by antiallergic and antiemetic drugs, accidental (unintentional), subsequent encounter	poisoning	0	1	agnostic	Adverse events
	INJ075	Poisoning/toxic effect/adverse effects/underdosing, sequela	T450X1S	Poisoning by antiallergic and antiemetic drugs, accidental (unintentional), sequela	poisoning	0	1	agnostic	Adverse events
	EXT014	External cause codes: poisoning by drug	T450X2A	Poisoning by antiallergic and antiemetic drugs, intentional self-harm, initial encounter	suicidality	1	0	agnostic	Mental health
	INJ059	Poisoning by drugs, subsequent encounter	T450X2D	Poisoning by antiallergic and antiemetic drugs, intentional self-harm, subsequent encounter	suicidality	1	0	agnostic	Mental health
	INJ075	Poisoning/toxic effect/adverse effects/underdosing, sequela	T450X2S	Poisoning by antiallergic and antiemetic drugs, intentional self-harm, sequela	suicidality	1	0	agnostic	Mental health
	EXT014	External cause codes: poisoning by drug	T450X3A	Poisoning by antiallergic and antiemetic drugs, assault, initial encounter	poisoning	0	1	agnostic	Adverse events
	INJ059	Poisoning by drugs, subsequent encounter	T450X3D	Poisoning by antiallergic and antiemetic drugs, assault, subsequent encounter	poisoning	0	1	agnostic	Adverse events
	INJ075	Poisoning/toxic effect/adverse effects/underdosing, sequela	T450X3S	Poisoning by antiallergic and antiemetic drugs, assault, sequela	poisoning	0	1	agnostic	Adverse events
	EXT014	External cause codes: poisoning by drug	T450X4A	Poisoning by antiallergic and antiemetic drugs, undetermined, initial encounter	poisoning	0	1	agnostic	Adverse events
	INJ059	Poisoning by drugs, subsequent encounter	T450X4D	Poisoning by antiallergic and antiemetic drugs, undetermined, subsequent encounter	poisoning	0	1	agnostic	Adverse events
	INJ075	Poisoning/toxic effect/adverse effects/underdosing, sequela	T450X4S	Poisoning by antiallergic and antiemetic drugs, undetermined, sequela	poisoning	0	1	agnostic	Adverse events
	INJ028	Adverse effects of drugs and medicaments, initial encounter	T450X5A	Adverse effect of antiallergic and antiemetic drugs, initial encounter	adverse effects of drugs and medicaments	0	1	agnostic	Adverse events
	INJ065	Adverse effects of drugs and medicaments, subsequent encounter	T450X5D	Adverse effect of antiallergic and antiemetic drugs, subsequent encounter	adverse effects of drugs and medicaments	0	1	agnostic	Adverse events
	INJ075	Poisoning/toxic effect/adverse effects/underdosing, sequela	T450X5S	Adverse effect of antiallergic and antiemetic drugs, sequela	poisoning	0	1	agnostic	Adverse events
	INJ029	Underdosing of drugs and medicaments, initial encounter	T450X6A	Underdosing of antiallergic and antiemetic drugs, initial encounter	underdosing of drugs and medicaments	0	1	agnostic	Administrative
	INJ066	Underdosing of drugs and medicaments, subsequent encounter	T450X6D	Underdosing of antiallergic and antiemetic drugs, subsequent encounter	underdosing of drugs and medicaments	0	1	agnostic	Administrative
	INJ075	Poisoning/toxic effect/adverse effects/underdosing, sequela	T450X6S	Underdosing of antiallergic and antiemetic drugs, sequela	poisoning	0	1	agnostic	Adverse events
	EXT014	External cause codes: poisoning by drug	T451X1A	Poisoning by antineoplastic and immunosuppressive drugs, accidental (unintentional), initial encounter	poisoning	0	1	agnostic	Adverse events
	INJ059	Poisoning by drugs, subsequent encounter	T451X1D	Poisoning by antineoplastic and immunosuppressive drugs, accidental (unintentional), subsequent encounter	poisoning	0	1	agnostic	Adverse events
	INJ075	Poisoning/toxic effect/adverse effects/underdosing, sequela	T451X1S	Poisoning by antineoplastic and immunosuppressive drugs, accidental (unintentional), sequela	poisoning	0	1	agnostic	Adverse events
	EXT014	External cause codes: poisoning by drug	T451X2A	Poisoning by antineoplastic and immunosuppressive drugs, intentional self-harm, initial encounter	suicidality	1	0	agnostic	Mental health
	INJ059	Poisoning by drugs, subsequent encounter	T451X2D	Poisoning by antineoplastic and immunosuppressive drugs, intentional self-harm, subsequent encounter	suicidality	1	0	agnostic	Mental health
	INJ075	Poisoning/toxic effect/adverse effects/underdosing, sequela	T451X2S	Poisoning by antineoplastic and immunosuppressive drugs, intentional self-harm, sequela	suicidality	1	0	agnostic	Mental health
	EXT014	External cause codes: poisoning by drug	T451X3A	Poisoning by antineoplastic and immunosuppressive drugs, assault, initial encounter	poisoning	0	1	agnostic	Adverse events
	INJ059	Poisoning by drugs, subsequent encounter	T451X3D	Poisoning by antineoplastic and immunosuppressive drugs, assault, subsequent encounter	poisoning	0	1	agnostic	Adverse events
	INJ075	Poisoning/toxic effect/adverse effects/underdosing, sequela	T451X3S	Poisoning by antineoplastic and immunosuppressive drugs, assault, sequela	poisoning	0	1	agnostic	Adverse events
	EXT014	External cause codes: poisoning by drug	T451X4A	Poisoning by antineoplastic and immunosuppressive drugs, undetermined, initial encounter	poisoning	0	1	agnostic	Adverse events
	INJ059	Poisoning by drugs, subsequent encounter	T451X4D	Poisoning by antineoplastic and immunosuppressive drugs, undetermined, subsequent encounter	poisoning	0	1	agnostic	Adverse events
	INJ075	Poisoning/toxic effect/adverse effects/underdosing, sequela	T451X4S	Poisoning by antineoplastic and immunosuppressive drugs, undetermined, sequela	poisoning	0	1	agnostic	Adverse events
	INJ028	Adverse effects of drugs and medicaments, initial encounter	T451X5A	Adverse effect of antineoplastic and immunosuppressive drugs, initial encounter	adverse effects of drugs and medicaments	0	1	agnostic	Adverse events
	INJ065	Adverse effects of drugs and medicaments, subsequent encounter	T451X5D	Adverse effect of antineoplastic and immunosuppressive drugs, subsequent encounter	adverse effects of drugs and medicaments	0	1	agnostic	Adverse events
	INJ075	Poisoning/toxic effect/adverse effects/underdosing, sequela	T451X5S	Adverse effect of antineoplastic and immunosuppressive drugs, sequela	poisoning	0	1	agnostic	Adverse events
	INJ029	Underdosing of drugs and medicaments, initial encounter	T451X6A	Underdosing of antineoplastic and immunosuppressive drugs, initial encounter	underdosing of drugs and medicaments	0	1	agnostic	Administrative
	INJ066	Underdosing of drugs and medicaments, subsequent encounter	T451X6D	Underdosing of antineoplastic and immunosuppressive drugs, subsequent encounter	underdosing of drugs and medicaments	0	1	agnostic	Administrative
	INJ075	Poisoning/toxic effect/adverse effects/underdosing, sequela	T451X6S	Underdosing of antineoplastic and immunosuppressive drugs, sequela	poisoning	0	1	agnostic	Adverse events
	EXT014	External cause codes: poisoning by drug	T452X1A	Poisoning by vitamins, accidental (unintentional), initial encounter	poisoning	0	1	agnostic	Adverse events
	INJ059	Poisoning by drugs, subsequent encounter	T452X1D	Poisoning by vitamins, accidental (unintentional), subsequent encounter	poisoning	0	1	agnostic	Adverse events
	INJ075	Poisoning/toxic effect/adverse effects/underdosing, sequela	T452X1S	Poisoning by vitamins, accidental (unintentional), sequela	poisoning	0	1	agnostic	Adverse events
	EXT014	External cause codes: poisoning by drug	T452X2A	Poisoning by vitamins, intentional self-harm, initial encounter	suicidality	1	0	agnostic	Mental health
	INJ059	Poisoning by drugs, subsequent encounter	T452X2D	Poisoning by vitamins, intentional self-harm, subsequent encounter	suicidality	1	0	agnostic	Mental health
	INJ075	Poisoning/toxic effect/adverse effects/underdosing, sequela	T452X2S	Poisoning by vitamins, intentional self-harm, sequela	suicidality	1	0	agnostic	Mental health
	EXT014	External cause codes: poisoning by drug	T452X3A	Poisoning by vitamins, assault, initial encounter	poisoning	0	1	agnostic	Adverse events
	INJ059	Poisoning by drugs, subsequent encounter	T452X3D	Poisoning by vitamins, assault, subsequent encounter	poisoning	0	1	agnostic	Adverse events
	INJ075	Poisoning/toxic effect/adverse effects/underdosing, sequela	T452X3S	Poisoning by vitamins, assault, sequela	poisoning	0	1	agnostic	Adverse events
	EXT014	External cause codes: poisoning by drug	T452X4A	Poisoning by vitamins, undetermined, initial encounter	poisoning	0	1	agnostic	Adverse events
	INJ059	Poisoning by drugs, subsequent encounter	T452X4D	Poisoning by vitamins, undetermined, subsequent encounter	poisoning	0	1	agnostic	Adverse events
	INJ075	Poisoning/toxic effect/adverse effects/underdosing, sequela	T452X4S	Poisoning by vitamins, undetermined, sequela	poisoning	0	1	agnostic	Adverse events
	INJ028	Adverse effects of drugs and medicaments, initial encounter	T452X5A	Adverse effect of vitamins, initial encounter	adverse effects of drugs and medicaments	0	1	agnostic	Adverse events
	INJ065	Adverse effects of drugs and medicaments, subsequent encounter	T452X5D	Adverse effect of vitamins, subsequent encounter	adverse effects of drugs and medicaments	0	1	agnostic	Adverse events
	INJ075	Poisoning/toxic effect/adverse effects/underdosing, sequela	T452X5S	Adverse effect of vitamins, sequela	poisoning	0	1	agnostic	Adverse events
	INJ029	Underdosing of drugs and medicaments, initial encounter	T452X6A	Underdosing of vitamins, initial encounter	underdosing of drugs and medicaments	0	1	agnostic	Administrative
	INJ066	Underdosing of drugs and medicaments, subsequent encounter	T452X6D	Underdosing of vitamins, subsequent encounter	underdosing of drugs and medicaments	0	1	agnostic	Administrative
	INJ075	Poisoning/toxic effect/adverse effects/underdosing, sequela	T452X6S	Underdosing of vitamins, sequela	poisoning	0	1	agnostic	Adverse events
	EXT014	External cause codes: poisoning by drug	T453X1A	Poisoning by enzymes, accidental (unintentional), initial encounter	poisoning	0	1	agnostic	Adverse events
	INJ059	Poisoning by drugs, subsequent encounter	T453X1D	Poisoning by enzymes, accidental (unintentional), subsequent encounter	poisoning	0	1	agnostic	Adverse events
	INJ075	Poisoning/toxic effect/adverse effects/underdosing, sequela	T453X1S	Poisoning by enzymes, accidental (unintentional), sequela	poisoning	0	1	agnostic	Adverse events
	EXT014	External cause codes: poisoning by drug	T453X2A	Poisoning by enzymes, intentional self-harm, initial encounter	suicidality	1	0	agnostic	Mental health
	INJ059	Poisoning by drugs, subsequent encounter	T453X2D	Poisoning by enzymes, intentional self-harm, subsequent encounter	suicidality	1	0	agnostic	Mental health
	INJ075	Poisoning/toxic effect/adverse effects/underdosing, sequela	T453X2S	Poisoning by enzymes, intentional self-harm, sequela	suicidality	1	0	agnostic	Mental health
	EXT014	External cause codes: poisoning by drug	T453X3A	Poisoning by enzymes, assault, initial encounter	poisoning	0	1	agnostic	Adverse events
	INJ059	Poisoning by drugs, subsequent encounter	T453X3D	Poisoning by enzymes, assault, subsequent encounter	poisoning	0	1	agnostic	Adverse events
	INJ075	Poisoning/toxic effect/adverse effects/underdosing, sequela	T453X3S	Poisoning by enzymes, assault, sequela	poisoning	0	1	agnostic	Adverse events
	EXT014	External cause codes: poisoning by drug	T453X4A	Poisoning by enzymes, undetermined, initial encounter	poisoning	0	1	agnostic	Adverse events
	INJ059	Poisoning by drugs, subsequent encounter	T453X4D	Poisoning by enzymes, undetermined, subsequent encounter	poisoning	0	1	agnostic	Adverse events
	INJ075	Poisoning/toxic effect/adverse effects/underdosing, sequela	T453X4S	Poisoning by enzymes, undetermined, sequela	poisoning	0	1	agnostic	Adverse events
	INJ028	Adverse effects of drugs and medicaments, initial encounter	T453X5A	Adverse effect of enzymes, initial encounter	adverse effects of drugs and medicaments	0	1	agnostic	Adverse events
	INJ065	Adverse effects of drugs and medicaments, subsequent encounter	T453X5D	Adverse effect of enzymes, subsequent encounter	adverse effects of drugs and medicaments	0	1	agnostic	Adverse events
	INJ075	Poisoning/toxic effect/adverse effects/underdosing, sequela	T453X5S	Adverse effect of enzymes, sequela	poisoning	0	1	agnostic	Adverse events
	INJ029	Underdosing of drugs and medicaments, initial encounter	T453X6A	Underdosing of enzymes, initial encounter	underdosing of drugs and medicaments	0	1	agnostic	Administrative
	INJ066	Underdosing of drugs and medicaments, subsequent encounter	T453X6D	Underdosing of enzymes, subsequent encounter	underdosing of drugs and medicaments	0	1	agnostic	Administrative
	INJ075	Poisoning/toxic effect/adverse effects/underdosing, sequela	T453X6S	Underdosing of enzymes, sequela	poisoning	0	1	agnostic	Adverse events
	EXT014	External cause codes: poisoning by drug	T454X1A	Poisoning by iron and its compounds, accidental (unintentional), initial encounter	poisoning	0	1	agnostic	Adverse events
	INJ059	Poisoning by drugs, subsequent encounter	T454X1D	Poisoning by iron and its compounds, accidental (unintentional), subsequent encounter	poisoning	0	1	agnostic	Adverse events
	INJ075	Poisoning/toxic effect/adverse effects/underdosing, sequela	T454X1S	Poisoning by iron and its compounds, accidental (unintentional), sequela	poisoning	0	1	agnostic	Adverse events
	EXT014	External cause codes: poisoning by drug	T454X2A	Poisoning by iron and its compounds, intentional self-harm, initial encounter	suicidality	1	0	agnostic	Mental health
	INJ059	Poisoning by drugs, subsequent encounter	T454X2D	Poisoning by iron and its compounds, intentional self-harm, subsequent encounter	suicidality	1	0	agnostic	Mental health
	INJ075	Poisoning/toxic effect/adverse effects/underdosing, sequela	T454X2S	Poisoning by iron and its compounds, intentional self-harm, sequela	suicidality	1	0	agnostic	Mental health
	EXT014	External cause codes: poisoning by drug	T454X3A	Poisoning by iron and its compounds, assault, initial encounter	poisoning	0	1	agnostic	Adverse events
	INJ059	Poisoning by drugs, subsequent encounter	T454X3D	Poisoning by iron and its compounds, assault, subsequent encounter	poisoning	0	1	agnostic	Adverse events
	INJ075	Poisoning/toxic effect/adverse effects/underdosing, sequela	T454X3S	Poisoning by iron and its compounds, assault, sequela	poisoning	0	1	agnostic	Adverse events
	EXT014	External cause codes: poisoning by drug	T454X4A	Poisoning by iron and its compounds, undetermined, initial encounter	poisoning	0	1	agnostic	Adverse events
	INJ059	Poisoning by drugs, subsequent encounter	T454X4D	Poisoning by iron and its compounds, undetermined, subsequent encounter	poisoning	0	1	agnostic	Adverse events
	INJ075	Poisoning/toxic effect/adverse effects/underdosing, sequela	T454X4S	Poisoning by iron and its compounds, undetermined, sequela	poisoning	0	1	agnostic	Adverse events
	INJ028	Adverse effects of drugs and medicaments, initial encounter	T454X5A	Adverse effect of iron and its compounds, initial encounter	adverse effects of drugs and medicaments	0	1	agnostic	Adverse events
	INJ065	Adverse effects of drugs and medicaments, subsequent encounter	T454X5D	Adverse effect of iron and its compounds, subsequent encounter	adverse effects of drugs and medicaments	0	1	agnostic	Adverse events
	INJ075	Poisoning/toxic effect/adverse effects/underdosing, sequela	T454X5S	Adverse effect of iron and its compounds, sequela	poisoning	0	1	agnostic	Adverse events
	INJ029	Underdosing of drugs and medicaments, initial encounter	T454X6A	Underdosing of iron and its compounds, initial encounter	underdosing of drugs and medicaments	0	1	agnostic	Administrative
	INJ066	Underdosing of drugs and medicaments, subsequent encounter	T454X6D	Underdosing of iron and its compounds, subsequent encounter	underdosing of drugs and medicaments	0	1	agnostic	Administrative
	INJ075	Poisoning/toxic effect/adverse effects/underdosing, sequela	T454X6S	Underdosing of iron and its compounds, sequela	poisoning	0	1	agnostic	Adverse events
	EXT014	External cause codes: poisoning by drug	T45511A	Poisoning by anticoagulants, accidental (unintentional), initial encounter	poisoning	0	1	agnostic	Adverse events
	INJ059	Poisoning by drugs, subsequent encounter	T45511D	Poisoning by anticoagulants, accidental (unintentional), subsequent encounter	poisoning	0	1	agnostic	Adverse events
	INJ075	Poisoning/toxic effect/adverse effects/underdosing, sequela	T45511S	Poisoning by anticoagulants, accidental (unintentional), sequela	poisoning	0	1	agnostic	Adverse events
	EXT014	External cause codes: poisoning by drug	T45512A	Poisoning by anticoagulants, intentional self-harm, initial encounter	suicidality	1	0	agnostic	Mental health
	INJ059	Poisoning by drugs, subsequent encounter	T45512D	Poisoning by anticoagulants, intentional self-harm, subsequent encounter	suicidality	1	0	agnostic	Mental health
	INJ075	Poisoning/toxic effect/adverse effects/underdosing, sequela	T45512S	Poisoning by anticoagulants, intentional self-harm, sequela	suicidality	1	0	agnostic	Mental health
	EXT014	External cause codes: poisoning by drug	T45513A	Poisoning by anticoagulants, assault, initial encounter	poisoning	0	1	agnostic	Adverse events
	INJ059	Poisoning by drugs, subsequent encounter	T45513D	Poisoning by anticoagulants, assault, subsequent encounter	poisoning	0	1	agnostic	Adverse events
	INJ075	Poisoning/toxic effect/adverse effects/underdosing, sequela	T45513S	Poisoning by anticoagulants, assault, sequela	poisoning	0	1	agnostic	Adverse events
	EXT014	External cause codes: poisoning by drug	T45514A	Poisoning by anticoagulants, undetermined, initial encounter	poisoning	0	1	agnostic	Adverse events
	INJ059	Poisoning by drugs, subsequent encounter	T45514D	Poisoning by anticoagulants, undetermined, subsequent encounter	poisoning	0	1	agnostic	Adverse events
	INJ075	Poisoning/toxic effect/adverse effects/underdosing, sequela	T45514S	Poisoning by anticoagulants, undetermined, sequela	poisoning	0	1	agnostic	Adverse events
	INJ028	Adverse effects of drugs and medicaments, initial encounter	T45515A	Adverse effect of anticoagulants, initial encounter	adverse effects of drugs and medicaments	0	1	agnostic	Adverse events
	INJ065	Adverse effects of drugs and medicaments, subsequent encounter	T45515D	Adverse effect of anticoagulants, subsequent encounter	adverse effects of drugs and medicaments	0	1	agnostic	Adverse events
	INJ075	Poisoning/toxic effect/adverse effects/underdosing, sequela	T45515S	Adverse effect of anticoagulants, sequela	poisoning	0	1	agnostic	Adverse events
	INJ029	Underdosing of drugs and medicaments, initial encounter	T45516A	Underdosing of anticoagulants, initial encounter	underdosing of drugs and medicaments	0	1	agnostic	Administrative
	INJ066	Underdosing of drugs and medicaments, subsequent encounter	T45516D	Underdosing of anticoagulants, subsequent encounter	underdosing of drugs and medicaments	0	1	agnostic	Administrative
	INJ075	Poisoning/toxic effect/adverse effects/underdosing, sequela	T45516S	Underdosing of anticoagulants, sequela	poisoning	0	1	agnostic	Adverse events
	EXT014	External cause codes: poisoning by drug	T45521A	Poisoning by antithrombotic drugs, accidental (unintentional), initial encounter	poisoning	0	1	agnostic	Adverse events
	INJ059	Poisoning by drugs, subsequent encounter	T45521D	Poisoning by antithrombotic drugs, accidental (unintentional), subsequent encounter	poisoning	0	1	agnostic	Adverse events
	INJ075	Poisoning/toxic effect/adverse effects/underdosing, sequela	T45521S	Poisoning by antithrombotic drugs, accidental (unintentional), sequela	poisoning	0	1	agnostic	Adverse events
	EXT014	External cause codes: poisoning by drug	T45522A	Poisoning by antithrombotic drugs, intentional self-harm, initial encounter	suicidality	1	0	agnostic	Mental health
	INJ059	Poisoning by drugs, subsequent encounter	T45522D	Poisoning by antithrombotic drugs, intentional self-harm, subsequent encounter	suicidality	1	0	agnostic	Mental health
	INJ075	Poisoning/toxic effect/adverse effects/underdosing, sequela	T45522S	Poisoning by antithrombotic drugs, intentional self-harm, sequela	suicidality	1	0	agnostic	Mental health
	EXT014	External cause codes: poisoning by drug	T45523A	Poisoning by antithrombotic drugs, assault, initial encounter	poisoning	0	1	agnostic	Adverse events
	INJ059	Poisoning by drugs, subsequent encounter	T45523D	Poisoning by antithrombotic drugs, assault, subsequent encounter	poisoning	0	1	agnostic	Adverse events
	INJ075	Poisoning/toxic effect/adverse effects/underdosing, sequela	T45523S	Poisoning by antithrombotic drugs, assault, sequela	poisoning	0	1	agnostic	Adverse events
	EXT014	External cause codes: poisoning by drug	T45524A	Poisoning by antithrombotic drugs, undetermined, initial encounter	poisoning	0	1	agnostic	Adverse events
	INJ059	Poisoning by drugs, subsequent encounter	T45524D	Poisoning by antithrombotic drugs, undetermined, subsequent encounter	poisoning	0	1	agnostic	Adverse events
	INJ075	Poisoning/toxic effect/adverse effects/underdosing, sequela	T45524S	Poisoning by antithrombotic drugs, undetermined, sequela	poisoning	0	1	agnostic	Adverse events
	INJ028	Adverse effects of drugs and medicaments, initial encounter	T45525A	Adverse effect of antithrombotic drugs, initial encounter	adverse effects of drugs and medicaments	0	1	agnostic	Adverse events
	INJ065	Adverse effects of drugs and medicaments, subsequent encounter	T45525D	Adverse effect of antithrombotic drugs, subsequent encounter	adverse effects of drugs and medicaments	0	1	agnostic	Adverse events
	INJ075	Poisoning/toxic effect/adverse effects/underdosing, sequela	T45525S	Adverse effect of antithrombotic drugs, sequela	poisoning	0	1	agnostic	Adverse events
	INJ029	Underdosing of drugs and medicaments, initial encounter	T45526A	Underdosing of antithrombotic drugs, initial encounter	underdosing of drugs and medicaments	0	1	agnostic	Administrative
	INJ066	Underdosing of drugs and medicaments, subsequent encounter	T45526D	Underdosing of antithrombotic drugs, subsequent encounter	underdosing of drugs and medicaments	0	1	agnostic	Administrative
	INJ075	Poisoning/toxic effect/adverse effects/underdosing, sequela	T45526S	Underdosing of antithrombotic drugs, sequela	poisoning	0	1	agnostic	Adverse events
	EXT014	External cause codes: poisoning by drug	T45601A	Poisoning by unspecified fibrinolysis-affecting drugs, accidental (unintentional), initial encounter	poisoning	0	1	agnostic	Adverse events
	INJ059	Poisoning by drugs, subsequent encounter	T45601D	Poisoning by unspecified fibrinolysis-affecting drugs, accidental (unintentional), subsequent encounter	poisoning	0	1	agnostic	Adverse events
	INJ075	Poisoning/toxic effect/adverse effects/underdosing, sequela	T45601S	Poisoning by unspecified fibrinolysis-affecting drugs, accidental (unintentional), sequela	poisoning	0	1	agnostic	Adverse events
	EXT014	External cause codes: poisoning by drug	T45602A	Poisoning by unspecified fibrinolysis-affecting drugs, intentional self-harm, initial encounter	suicidality	1	0	agnostic	Mental health
	INJ059	Poisoning by drugs, subsequent encounter	T45602D	Poisoning by unspecified fibrinolysis-affecting drugs, intentional self-harm, subsequent encounter	suicidality	1	0	agnostic	Mental health
	INJ075	Poisoning/toxic effect/adverse effects/underdosing, sequela	T45602S	Poisoning by unspecified fibrinolysis-affecting drugs, intentional self-harm, sequela	suicidality	1	0	agnostic	Mental health
	EXT014	External cause codes: poisoning by drug	T45603A	Poisoning by unspecified fibrinolysis-affecting drugs, assault, initial encounter	poisoning	0	1	agnostic	Adverse events
	INJ059	Poisoning by drugs, subsequent encounter	T45603D	Poisoning by unspecified fibrinolysis-affecting drugs, assault, subsequent encounter	poisoning	0	1	agnostic	Adverse events
	INJ075	Poisoning/toxic effect/adverse effects/underdosing, sequela	T45603S	Poisoning by unspecified fibrinolysis-affecting drugs, assault, sequela	poisoning	0	1	agnostic	Adverse events
	EXT014	External cause codes: poisoning by drug	T45604A	Poisoning by unspecified fibrinolysis-affecting drugs, undetermined, initial encounter	poisoning	0	1	agnostic	Adverse events
	INJ059	Poisoning by drugs, subsequent encounter	T45604D	Poisoning by unspecified fibrinolysis-affecting drugs, undetermined, subsequent encounter	poisoning	0	1	agnostic	Adverse events
	INJ075	Poisoning/toxic effect/adverse effects/underdosing, sequela	T45604S	Poisoning by unspecified fibrinolysis-affecting drugs, undetermined, sequela	poisoning	0	1	agnostic	Adverse events
	INJ028	Adverse effects of drugs and medicaments, initial encounter	T45605A	Adverse effect of unspecified fibrinolysis-affecting drugs, initial encounter	adverse effects of drugs and medicaments	0	1	agnostic	Adverse events
	INJ065	Adverse effects of drugs and medicaments, subsequent encounter	T45605D	Adverse effect of unspecified fibrinolysis-affecting drugs, subsequent encounter	adverse effects of drugs and medicaments	0	1	agnostic	Adverse events
	INJ075	Poisoning/toxic effect/adverse effects/underdosing, sequela	T45605S	Adverse effect of unspecified fibrinolysis-affecting drugs, sequela	poisoning	0	1	agnostic	Adverse events
	INJ029	Underdosing of drugs and medicaments, initial encounter	T45606A	Underdosing of unspecified fibrinolysis-affecting drugs, initial encounter	underdosing of drugs and medicaments	0	1	agnostic	Administrative
	INJ066	Underdosing of drugs and medicaments, subsequent encounter	T45606D	Underdosing of unspecified fibrinolysis-affecting drugs, subsequent encounter	underdosing of drugs and medicaments	0	1	agnostic	Administrative
	INJ075	Poisoning/toxic effect/adverse effects/underdosing, sequela	T45606S	Underdosing of unspecified fibrinolysis-affecting drugs, sequela	poisoning	0	1	agnostic	Adverse events
	EXT014	External cause codes: poisoning by drug	T45611A	Poisoning by thrombolytic drug, accidental (unintentional), initial encounter	poisoning	0	1	agnostic	Adverse events
	INJ059	Poisoning by drugs, subsequent encounter	T45611D	Poisoning by thrombolytic drug, accidental (unintentional), subsequent encounter	poisoning	0	1	agnostic	Adverse events
	INJ075	Poisoning/toxic effect/adverse effects/underdosing, sequela	T45611S	Poisoning by thrombolytic drug, accidental (unintentional), sequela	poisoning	0	1	agnostic	Adverse events
	EXT014	External cause codes: poisoning by drug	T45612A	Poisoning by thrombolytic drug, intentional self-harm, initial encounter	suicidality	1	0	agnostic	Mental health
	INJ059	Poisoning by drugs, subsequent encounter	T45612D	Poisoning by thrombolytic drug, intentional self-harm, subsequent encounter	suicidality	1	0	agnostic	Mental health
	INJ075	Poisoning/toxic effect/adverse effects/underdosing, sequela	T45612S	Poisoning by thrombolytic drug, intentional self-harm, sequela	suicidality	1	0	agnostic	Mental health
	EXT014	External cause codes: poisoning by drug	T45613A	Poisoning by thrombolytic drug, assault, initial encounter	poisoning	0	1	agnostic	Adverse events
	INJ059	Poisoning by drugs, subsequent encounter	T45613D	Poisoning by thrombolytic drug, assault, subsequent encounter	poisoning	0	1	agnostic	Adverse events
	INJ075	Poisoning/toxic effect/adverse effects/underdosing, sequela	T45613S	Poisoning by thrombolytic drug, assault, sequela	poisoning	0	1	agnostic	Adverse events
	EXT014	External cause codes: poisoning by drug	T45614A	Poisoning by thrombolytic drug, undetermined, initial encounter	poisoning	0	1	agnostic	Adverse events
	INJ059	Poisoning by drugs, subsequent encounter	T45614D	Poisoning by thrombolytic drug, undetermined, subsequent encounter	poisoning	0	1	agnostic	Adverse events
	INJ075	Poisoning/toxic effect/adverse effects/underdosing, sequela	T45614S	Poisoning by thrombolytic drug, undetermined, sequela	poisoning	0	1	agnostic	Adverse events
	INJ028	Adverse effects of drugs and medicaments, initial encounter	T45615A	Adverse effect of thrombolytic drugs, initial encounter	adverse effects of drugs and medicaments	0	1	agnostic	Adverse events
	INJ065	Adverse effects of drugs and medicaments, subsequent encounter	T45615D	Adverse effect of thrombolytic drugs, subsequent encounter	adverse effects of drugs and medicaments	0	1	agnostic	Adverse events
	INJ075	Poisoning/toxic effect/adverse effects/underdosing, sequela	T45615S	Adverse effect of thrombolytic drugs, sequela	poisoning	0	1	agnostic	Adverse events
	INJ029	Underdosing of drugs and medicaments, initial encounter	T45616A	Underdosing of thrombolytic drugs, initial encounter	underdosing of drugs and medicaments	0	1	agnostic	Administrative
	INJ066	Underdosing of drugs and medicaments, subsequent encounter	T45616D	Underdosing of thrombolytic drugs, subsequent encounter	underdosing of drugs and medicaments	0	1	agnostic	Administrative
	INJ075	Poisoning/toxic effect/adverse effects/underdosing, sequela	T45616S	Underdosing of thrombolytic drugs, sequela	poisoning	0	1	agnostic	Adverse events
	EXT014	External cause codes: poisoning by drug	T45621A	Poisoning by hemostatic drug, accidental (unintentional), initial encounter	poisoning	0	1	agnostic	Adverse events
	INJ059	Poisoning by drugs, subsequent encounter	T45621D	Poisoning by hemostatic drug, accidental (unintentional), subsequent encounter	poisoning	0	1	agnostic	Adverse events
	INJ075	Poisoning/toxic effect/adverse effects/underdosing, sequela	T45621S	Poisoning by hemostatic drug, accidental (unintentional), sequela	poisoning	0	1	agnostic	Adverse events
	EXT014	External cause codes: poisoning by drug	T45622A	Poisoning by hemostatic drug, intentional self-harm, initial encounter	suicidality	1	0	agnostic	Mental health
	INJ059	Poisoning by drugs, subsequent encounter	T45622D	Poisoning by hemostatic drug, intentional self-harm, subsequent encounter	suicidality	1	0	agnostic	Mental health
	INJ075	Poisoning/toxic effect/adverse effects/underdosing, sequela	T45622S	Poisoning by hemostatic drug, intentional self-harm, sequela	suicidality	1	0	agnostic	Mental health
	EXT014	External cause codes: poisoning by drug	T45623A	Poisoning by hemostatic drug, assault, initial encounter	poisoning	0	1	agnostic	Adverse events
	INJ059	Poisoning by drugs, subsequent encounter	T45623D	Poisoning by hemostatic drug, assault, subsequent encounter	poisoning	0	1	agnostic	Adverse events
	INJ075	Poisoning/toxic effect/adverse effects/underdosing, sequela	T45623S	Poisoning by hemostatic drug, assault, sequela	poisoning	0	1	agnostic	Adverse events
	EXT014	External cause codes: poisoning by drug	T45624A	Poisoning by hemostatic drug, undetermined, initial encounter	poisoning	0	1	agnostic	Adverse events
	INJ059	Poisoning by drugs, subsequent encounter	T45624D	Poisoning by hemostatic drug, undetermined, subsequent encounter	poisoning	0	1	agnostic	Adverse events
	INJ075	Poisoning/toxic effect/adverse effects/underdosing, sequela	T45624S	Poisoning by hemostatic drug, undetermined, sequela	poisoning	0	1	agnostic	Adverse events
	INJ028	Adverse effects of drugs and medicaments, initial encounter	T45625A	Adverse effect of hemostatic drug, initial encounter	adverse effects of drugs and medicaments	0	1	agnostic	Adverse events
	INJ065	Adverse effects of drugs and medicaments, subsequent encounter	T45625D	Adverse effect of hemostatic drug, subsequent encounter	adverse effects of drugs and medicaments	0	1	agnostic	Adverse events
	INJ075	Poisoning/toxic effect/adverse effects/underdosing, sequela	T45625S	Adverse effect of hemostatic drug, sequela	poisoning	0	1	agnostic	Adverse events
	INJ029	Underdosing of drugs and medicaments, initial encounter	T45626A	Underdosing of hemostatic drugs, initial encounter	underdosing of drugs and medicaments	0	1	agnostic	Administrative
	INJ066	Underdosing of drugs and medicaments, subsequent encounter	T45626D	Underdosing of hemostatic drugs, subsequent encounter	underdosing of drugs and medicaments	0	1	agnostic	Administrative
	INJ075	Poisoning/toxic effect/adverse effects/underdosing, sequela	T45626S	Underdosing of hemostatic drugs, sequela	poisoning	0	1	agnostic	Adverse events
	EXT014	External cause codes: poisoning by drug	T45691A	Poisoning by other fibrinolysis-affecting drugs, accidental (unintentional), initial encounter	poisoning	0	1	agnostic	Adverse events
	INJ059	Poisoning by drugs, subsequent encounter	T45691D	Poisoning by other fibrinolysis-affecting drugs, accidental (unintentional), subsequent encounter	poisoning	0	1	agnostic	Adverse events
	INJ075	Poisoning/toxic effect/adverse effects/underdosing, sequela	T45691S	Poisoning by other fibrinolysis-affecting drugs, accidental (unintentional), sequela	poisoning	0	1	agnostic	Adverse events
	EXT014	External cause codes: poisoning by drug	T45692A	Poisoning by other fibrinolysis-affecting drugs, intentional self-harm, initial encounter	suicidality	1	0	agnostic	Mental health
	INJ059	Poisoning by drugs, subsequent encounter	T45692D	Poisoning by other fibrinolysis-affecting drugs, intentional self-harm, subsequent encounter	suicidality	1	0	agnostic	Mental health
	INJ075	Poisoning/toxic effect/adverse effects/underdosing, sequela	T45692S	Poisoning by other fibrinolysis-affecting drugs, intentional self-harm, sequela	suicidality	1	0	agnostic	Mental health
	EXT014	External cause codes: poisoning by drug	T45693A	Poisoning by other fibrinolysis-affecting drugs, assault, initial encounter	poisoning	0	1	agnostic	Adverse events
	INJ059	Poisoning by drugs, subsequent encounter	T45693D	Poisoning by other fibrinolysis-affecting drugs, assault, subsequent encounter	poisoning	0	1	agnostic	Adverse events
	INJ075	Poisoning/toxic effect/adverse effects/underdosing, sequela	T45693S	Poisoning by other fibrinolysis-affecting drugs, assault, sequela	poisoning	0	1	agnostic	Adverse events
	EXT014	External cause codes: poisoning by drug	T45694A	Poisoning by other fibrinolysis-affecting drugs, undetermined, initial encounter	poisoning	0	1	agnostic	Adverse events
	INJ059	Poisoning by drugs, subsequent encounter	T45694D	Poisoning by other fibrinolysis-affecting drugs, undetermined, subsequent encounter	poisoning	0	1	agnostic	Adverse events
	INJ075	Poisoning/toxic effect/adverse effects/underdosing, sequela	T45694S	Poisoning by other fibrinolysis-affecting drugs, undetermined, sequela	poisoning	0	1	agnostic	Adverse events
	INJ028	Adverse effects of drugs and medicaments, initial encounter	T45695A	Adverse effect of other fibrinolysis-affecting drugs, initial encounter	adverse effects of drugs and medicaments	0	1	agnostic	Adverse events
	INJ065	Adverse effects of drugs and medicaments, subsequent encounter	T45695D	Adverse effect of other fibrinolysis-affecting drugs, subsequent encounter	adverse effects of drugs and medicaments	0	1	agnostic	Adverse events
	INJ075	Poisoning/toxic effect/adverse effects/underdosing, sequela	T45695S	Adverse effect of other fibrinolysis-affecting drugs, sequela	poisoning	0	1	agnostic	Adverse events
	INJ029	Underdosing of drugs and medicaments, initial encounter	T45696A	Underdosing of other fibrinolysis-affecting drugs, initial encounter	underdosing of drugs and medicaments	0	1	agnostic	Administrative
	INJ066	Underdosing of drugs and medicaments, subsequent encounter	T45696D	Underdosing of other fibrinolysis-affecting drugs, subsequent encounter	underdosing of drugs and medicaments	0	1	agnostic	Administrative
	INJ075	Poisoning/toxic effect/adverse effects/underdosing, sequela	T45696S	Underdosing of other fibrinolysis-affecting drugs, sequela	poisoning	0	1	agnostic	Adverse events
	EXT014	External cause codes: poisoning by drug	T457X1A	Poisoning by anticoagulant antagonists, vitamin K and other coagulants, accidental (unintentional), initial encounter	poisoning	0	1	agnostic	Adverse events
	INJ059	Poisoning by drugs, subsequent encounter	T457X1D	Poisoning by anticoagulant antagonists, vitamin K and other coagulants, accidental (unintentional), subsequent encounter	poisoning	0	1	agnostic	Adverse events
	INJ075	Poisoning/toxic effect/adverse effects/underdosing, sequela	T457X1S	Poisoning by anticoagulant antagonists, vitamin K and other coagulants, accidental (unintentional), sequela	poisoning	0	1	agnostic	Adverse events
	EXT014	External cause codes: poisoning by drug	T457X2A	Poisoning by anticoagulant antagonists, vitamin K and other coagulants, intentional self-harm, initial encounter	suicidality	1	0	agnostic	Mental health
	INJ059	Poisoning by drugs, subsequent encounter	T457X2D	Poisoning by anticoagulant antagonists, vitamin K and other coagulants, intentional self-harm, subsequent encounter	suicidality	1	0	agnostic	Mental health
	INJ075	Poisoning/toxic effect/adverse effects/underdosing, sequela	T457X2S	Poisoning by anticoagulant antagonists, vitamin K and other coagulants, intentional self-harm, sequela	suicidality	1	0	agnostic	Mental health
	EXT014	External cause codes: poisoning by drug	T457X3A	Poisoning by anticoagulant antagonists, vitamin K and other coagulants, assault, initial encounter	poisoning	0	1	agnostic	Adverse events
	INJ059	Poisoning by drugs, subsequent encounter	T457X3D	Poisoning by anticoagulant antagonists, vitamin K and other coagulants, assault, subsequent encounter	poisoning	0	1	agnostic	Adverse events
	INJ075	Poisoning/toxic effect/adverse effects/underdosing, sequela	T457X3S	Poisoning by anticoagulant antagonists, vitamin K and other coagulants, assault, sequela	poisoning	0	1	agnostic	Adverse events
	EXT014	External cause codes: poisoning by drug	T457X4A	Poisoning by anticoagulant antagonists, vitamin K and other coagulants, undetermined, initial encounter	poisoning	0	1	agnostic	Adverse events
	INJ059	Poisoning by drugs, subsequent encounter	T457X4D	Poisoning by anticoagulant antagonists, vitamin K and other coagulants, undetermined, subsequent encounter	poisoning	0	1	agnostic	Adverse events
	INJ075	Poisoning/toxic effect/adverse effects/underdosing, sequela	T457X4S	Poisoning by anticoagulant antagonists, vitamin K and other coagulants, undetermined, sequela	poisoning	0	1	agnostic	Adverse events
	INJ028	Adverse effects of drugs and medicaments, initial encounter	T457X5A	Adverse effect of anticoagulant antagonists, vitamin K and other coagulants, initial encounter	adverse effects of drugs and medicaments	0	1	agnostic	Adverse events
	INJ065	Adverse effects of drugs and medicaments, subsequent encounter	T457X5D	Adverse effect of anticoagulant antagonists, vitamin K and other coagulants, subsequent encounter	adverse effects of drugs and medicaments	0	1	agnostic	Adverse events
	INJ075	Poisoning/toxic effect/adverse effects/underdosing, sequela	T457X5S	Adverse effect of anticoagulant antagonists, vitamin K and other coagulants, sequela	poisoning	0	1	agnostic	Adverse events
	INJ029	Underdosing of drugs and medicaments, initial encounter	T457X6A	Underdosing of anticoagulant antagonist, vitamin K and other coagulants, initial encounter	underdosing of drugs and medicaments	0	1	agnostic	Administrative
	INJ066	Underdosing of drugs and medicaments, subsequent encounter	T457X6D	Underdosing of anticoagulant antagonist, vitamin K and other coagulants, subsequent encounter	underdosing of drugs and medicaments	0	1	agnostic	Administrative
	INJ075	Poisoning/toxic effect/adverse effects/underdosing, sequela	T457X6S	Underdosing of anticoagulant antagonist, vitamin K and other coagulants, sequela	poisoning	0	1	agnostic	Adverse events
	EXT014	External cause codes: poisoning by drug	T458X1A	Poisoning by other primarily systemic and hematological agents, accidental (unintentional), initial encounter	poisoning	0	1	agnostic	Adverse events
	INJ059	Poisoning by drugs, subsequent encounter	T458X1D	Poisoning by other primarily systemic and hematological agents, accidental (unintentional), subsequent encounter	poisoning	0	1	agnostic	Adverse events
	INJ075	Poisoning/toxic effect/adverse effects/underdosing, sequela	T458X1S	Poisoning by other primarily systemic and hematological agents, accidental (unintentional), sequela	poisoning	0	1	agnostic	Adverse events
	EXT014	External cause codes: poisoning by drug	T458X2A	Poisoning by other primarily systemic and hematological agents, intentional self-harm, initial encounter	suicidality	1	0	agnostic	Mental health
	INJ059	Poisoning by drugs, subsequent encounter	T458X2D	Poisoning by other primarily systemic and hematological agents, intentional self-harm, subsequent encounter	suicidality	1	0	agnostic	Mental health
	INJ075	Poisoning/toxic effect/adverse effects/underdosing, sequela	T458X2S	Poisoning by other primarily systemic and hematological agents, intentional self-harm, sequela	suicidality	1	0	agnostic	Mental health
	EXT014	External cause codes: poisoning by drug	T458X3A	Poisoning by other primarily systemic and hematological agents, assault, initial encounter	poisoning	0	1	agnostic	Adverse events
	INJ059	Poisoning by drugs, subsequent encounter	T458X3D	Poisoning by other primarily systemic and hematological agents, assault, subsequent encounter	poisoning	0	1	agnostic	Adverse events
	INJ075	Poisoning/toxic effect/adverse effects/underdosing, sequela	T458X3S	Poisoning by other primarily systemic and hematological agents, assault, sequela	poisoning	0	1	agnostic	Adverse events
	EXT014	External cause codes: poisoning by drug	T458X4A	Poisoning by other primarily systemic and hematological agents, undetermined, initial encounter	poisoning	0	1	agnostic	Adverse events
	INJ059	Poisoning by drugs, subsequent encounter	T458X4D	Poisoning by other primarily systemic and hematological agents, undetermined, subsequent encounter	poisoning	0	1	agnostic	Adverse events
	INJ075	Poisoning/toxic effect/adverse effects/underdosing, sequela	T458X4S	Poisoning by other primarily systemic and hematological agents, undetermined, sequela	poisoning	0	1	agnostic	Adverse events
	INJ028	Adverse effects of drugs and medicaments, initial encounter	T458X5A	Adverse effect of other primarily systemic and hematological agents, initial encounter	adverse effects of drugs and medicaments	0	1	agnostic	Adverse events
	INJ065	Adverse effects of drugs and medicaments, subsequent encounter	T458X5D	Adverse effect of other primarily systemic and hematological agents, subsequent encounter	adverse effects of drugs and medicaments	0	1	agnostic	Adverse events
	INJ075	Poisoning/toxic effect/adverse effects/underdosing, sequela	T458X5S	Adverse effect of other primarily systemic and hematological agents, sequela	poisoning	0	1	agnostic	Adverse events
	INJ029	Underdosing of drugs and medicaments, initial encounter	T458X6A	Underdosing of other primarily systemic and hematological agents, initial encounter	underdosing of drugs and medicaments	0	1	agnostic	Administrative
	INJ066	Underdosing of drugs and medicaments, subsequent encounter	T458X6D	Underdosing of other primarily systemic and hematological agents, subsequent encounter	underdosing of drugs and medicaments	0	1	agnostic	Administrative
	INJ075	Poisoning/toxic effect/adverse effects/underdosing, sequela	T458X6S	Underdosing of other primarily systemic and hematological agents, sequela	poisoning	0	1	agnostic	Adverse events
	EXT014	External cause codes: poisoning by drug	T4591XA	Poisoning by unspecified primarily systemic and hematological agent, accidental (unintentional), initial encounter	poisoning	0	1	agnostic	Adverse events
	INJ059	Poisoning by drugs, subsequent encounter	T4591XD	Poisoning by unspecified primarily systemic and hematological agent, accidental (unintentional), subsequent encounter	poisoning	0	1	agnostic	Adverse events
	INJ075	Poisoning/toxic effect/adverse effects/underdosing, sequela	T4591XS	Poisoning by unspecified primarily systemic and hematological agent, accidental (unintentional), sequela	poisoning	0	1	agnostic	Adverse events
	EXT014	External cause codes: poisoning by drug	T4592XA	Poisoning by unspecified primarily systemic and hematological agent, intentional self-harm, initial encounter	suicidality	1	0	agnostic	Mental health
	INJ059	Poisoning by drugs, subsequent encounter	T4592XD	Poisoning by unspecified primarily systemic and hematological agent, intentional self-harm, subsequent encounter	suicidality	1	0	agnostic	Mental health
	INJ075	Poisoning/toxic effect/adverse effects/underdosing, sequela	T4592XS	Poisoning by unspecified primarily systemic and hematological agent, intentional self-harm, sequela	suicidality	1	0	agnostic	Mental health
	EXT014	External cause codes: poisoning by drug	T4593XA	Poisoning by unspecified primarily systemic and hematological agent, assault, initial encounter	poisoning	0	1	agnostic	Adverse events
	INJ059	Poisoning by drugs, subsequent encounter	T4593XD	Poisoning by unspecified primarily systemic and hematological agent, assault, subsequent encounter	poisoning	0	1	agnostic	Adverse events
	INJ075	Poisoning/toxic effect/adverse effects/underdosing, sequela	T4593XS	Poisoning by unspecified primarily systemic and hematological agent, assault, sequela	poisoning	0	1	agnostic	Adverse events
	EXT014	External cause codes: poisoning by drug	T4594XA	Poisoning by unspecified primarily systemic and hematological agent, undetermined, initial encounter	poisoning	0	1	agnostic	Adverse events
	INJ059	Poisoning by drugs, subsequent encounter	T4594XD	Poisoning by unspecified primarily systemic and hematological agent, undetermined, subsequent encounter	poisoning	0	1	agnostic	Adverse events
	INJ075	Poisoning/toxic effect/adverse effects/underdosing, sequela	T4594XS	Poisoning by unspecified primarily systemic and hematological agent, undetermined, sequela	poisoning	0	1	agnostic	Adverse events
	INJ028	Adverse effects of drugs and medicaments, initial encounter	T4595XA	Adverse effect of unspecified primarily systemic and hematological agent, initial encounter	adverse effects of drugs and medicaments	0	1	agnostic	Adverse events
	INJ065	Adverse effects of drugs and medicaments, subsequent encounter	T4595XD	Adverse effect of unspecified primarily systemic and hematological agent, subsequent encounter	adverse effects of drugs and medicaments	0	1	agnostic	Adverse events
	INJ075	Poisoning/toxic effect/adverse effects/underdosing, sequela	T4595XS	Adverse effect of unspecified primarily systemic and hematological agent, sequela	poisoning	0	1	agnostic	Adverse events
	INJ029	Underdosing of drugs and medicaments, initial encounter	T4596XA	Underdosing of unspecified primarily systemic and hematological agent, initial encounter	underdosing of drugs and medicaments	0	1	agnostic	Administrative
	INJ066	Underdosing of drugs and medicaments, subsequent encounter	T4596XD	Underdosing of unspecified primarily systemic and hematological agent, subsequent encounter	underdosing of drugs and medicaments	0	1	agnostic	Administrative
	INJ075	Poisoning/toxic effect/adverse effects/underdosing, sequela	T4596XS	Underdosing of unspecified primarily systemic and hematological agent, sequela	poisoning	0	1	agnostic	Adverse events
	EXT014	External cause codes: poisoning by drug	T460X1A	Poisoning by cardiac-stimulant glycosides and drugs of similar action, accidental (unintentional), initial encounter	poisoning	0	1	agnostic	Adverse events
	INJ059	Poisoning by drugs, subsequent encounter	T460X1D	Poisoning by cardiac-stimulant glycosides and drugs of similar action, accidental (unintentional), subsequent encounter	poisoning	0	1	agnostic	Adverse events
	INJ075	Poisoning/toxic effect/adverse effects/underdosing, sequela	T460X1S	Poisoning by cardiac-stimulant glycosides and drugs of similar action, accidental (unintentional), sequela	poisoning	0	1	agnostic	Adverse events
	EXT014	External cause codes: poisoning by drug	T460X2A	Poisoning by cardiac-stimulant glycosides and drugs of similar action, intentional self-harm, initial encounter	suicidality	1	0	agnostic	Mental health
	INJ059	Poisoning by drugs, subsequent encounter	T460X2D	Poisoning by cardiac-stimulant glycosides and drugs of similar action, intentional self-harm, subsequent encounter	suicidality	1	0	agnostic	Mental health
	INJ075	Poisoning/toxic effect/adverse effects/underdosing, sequela	T460X2S	Poisoning by cardiac-stimulant glycosides and drugs of similar action, intentional self-harm, sequela	suicidality	1	0	agnostic	Mental health
	EXT014	External cause codes: poisoning by drug	T460X3A	Poisoning by cardiac-stimulant glycosides and drugs of similar action, assault, initial encounter	poisoning	0	1	agnostic	Adverse events
	INJ059	Poisoning by drugs, subsequent encounter	T460X3D	Poisoning by cardiac-stimulant glycosides and drugs of similar action, assault, subsequent encounter	poisoning	0	1	agnostic	Adverse events
	INJ075	Poisoning/toxic effect/adverse effects/underdosing, sequela	T460X3S	Poisoning by cardiac-stimulant glycosides and drugs of similar action, assault, sequela	poisoning	0	1	agnostic	Adverse events
	EXT014	External cause codes: poisoning by drug	T460X4A	Poisoning by cardiac-stimulant glycosides and drugs of similar action, undetermined, initial encounter	poisoning	0	1	agnostic	Adverse events
	INJ059	Poisoning by drugs, subsequent encounter	T460X4D	Poisoning by cardiac-stimulant glycosides and drugs of similar action, undetermined, subsequent encounter	poisoning	0	1	agnostic	Adverse events
	INJ075	Poisoning/toxic effect/adverse effects/underdosing, sequela	T460X4S	Poisoning by cardiac-stimulant glycosides and drugs of similar action, undetermined, sequela	poisoning	0	1	agnostic	Adverse events
	INJ028	Adverse effects of drugs and medicaments, initial encounter	T460X5A	Adverse effect of cardiac-stimulant glycosides and drugs of similar action, initial encounter	adverse effects of drugs and medicaments	0	1	agnostic	Adverse events
	INJ065	Adverse effects of drugs and medicaments, subsequent encounter	T460X5D	Adverse effect of cardiac-stimulant glycosides and drugs of similar action, subsequent encounter	adverse effects of drugs and medicaments	0	1	agnostic	Adverse events
	INJ075	Poisoning/toxic effect/adverse effects/underdosing, sequela	T460X5S	Adverse effect of cardiac-stimulant glycosides and drugs of similar action, sequela	poisoning	0	1	agnostic	Adverse events
	INJ029	Underdosing of drugs and medicaments, initial encounter	T460X6A	Underdosing of cardiac-stimulant glycosides and drugs of similar action, initial encounter	underdosing of drugs and medicaments	0	1	agnostic	Administrative
	INJ066	Underdosing of drugs and medicaments, subsequent encounter	T460X6D	Underdosing of cardiac-stimulant glycosides and drugs of similar action, subsequent encounter	underdosing of drugs and medicaments	0	1	agnostic	Administrative
	INJ075	Poisoning/toxic effect/adverse effects/underdosing, sequela	T460X6S	Underdosing of cardiac-stimulant glycosides and drugs of similar action, sequela	poisoning	0	1	agnostic	Adverse events
	EXT014	External cause codes: poisoning by drug	T461X1A	Poisoning by calcium-channel blockers, accidental (unintentional), initial encounter	poisoning	0	1	agnostic	Adverse events
	INJ059	Poisoning by drugs, subsequent encounter	T461X1D	Poisoning by calcium-channel blockers, accidental (unintentional), subsequent encounter	poisoning	0	1	agnostic	Adverse events
	INJ075	Poisoning/toxic effect/adverse effects/underdosing, sequela	T461X1S	Poisoning by calcium-channel blockers, accidental (unintentional), sequela	poisoning	0	1	agnostic	Adverse events
	EXT014	External cause codes: poisoning by drug	T461X2A	Poisoning by calcium-channel blockers, intentional self-harm, initial encounter	suicidality	1	0	agnostic	Mental health
	INJ059	Poisoning by drugs, subsequent encounter	T461X2D	Poisoning by calcium-channel blockers, intentional self-harm, subsequent encounter	suicidality	1	0	agnostic	Mental health
	INJ075	Poisoning/toxic effect/adverse effects/underdosing, sequela	T461X2S	Poisoning by calcium-channel blockers, intentional self-harm, sequela	suicidality	1	0	agnostic	Mental health
	EXT014	External cause codes: poisoning by drug	T461X3A	Poisoning by calcium-channel blockers, assault, initial encounter	poisoning	0	1	agnostic	Adverse events
	INJ059	Poisoning by drugs, subsequent encounter	T461X3D	Poisoning by calcium-channel blockers, assault, subsequent encounter	poisoning	0	1	agnostic	Adverse events
	INJ075	Poisoning/toxic effect/adverse effects/underdosing, sequela	T461X3S	Poisoning by calcium-channel blockers, assault, sequela	poisoning	0	1	agnostic	Adverse events
	EXT014	External cause codes: poisoning by drug	T461X4A	Poisoning by calcium-channel blockers, undetermined, initial encounter	poisoning	0	1	agnostic	Adverse events
	INJ059	Poisoning by drugs, subsequent encounter	T461X4D	Poisoning by calcium-channel blockers, undetermined, subsequent encounter	poisoning	0	1	agnostic	Adverse events
	INJ075	Poisoning/toxic effect/adverse effects/underdosing, sequela	T461X4S	Poisoning by calcium-channel blockers, undetermined, sequela	poisoning	0	1	agnostic	Adverse events
	INJ028	Adverse effects of drugs and medicaments, initial encounter	T461X5A	Adverse effect of calcium-channel blockers, initial encounter	adverse effects of drugs and medicaments	0	1	agnostic	Adverse events
	INJ065	Adverse effects of drugs and medicaments, subsequent encounter	T461X5D	Adverse effect of calcium-channel blockers, subsequent encounter	adverse effects of drugs and medicaments	0	1	agnostic	Adverse events
	INJ075	Poisoning/toxic effect/adverse effects/underdosing, sequela	T461X5S	Adverse effect of calcium-channel blockers, sequela	poisoning	0	1	agnostic	Adverse events
	INJ029	Underdosing of drugs and medicaments, initial encounter	T461X6A	Underdosing of calcium-channel blockers, initial encounter	underdosing of drugs and medicaments	0	1	agnostic	Administrative
	INJ066	Underdosing of drugs and medicaments, subsequent encounter	T461X6D	Underdosing of calcium-channel blockers, subsequent encounter	underdosing of drugs and medicaments	0	1	agnostic	Administrative
	INJ075	Poisoning/toxic effect/adverse effects/underdosing, sequela	T461X6S	Underdosing of calcium-channel blockers, sequela	poisoning	0	1	agnostic	Adverse events
	EXT014	External cause codes: poisoning by drug	T462X1A	Poisoning by other antidysrhythmic drugs, accidental (unintentional), initial encounter	poisoning	0	1	agnostic	Adverse events
	INJ059	Poisoning by drugs, subsequent encounter	T462X1D	Poisoning by other antidysrhythmic drugs, accidental (unintentional), subsequent encounter	poisoning	0	1	agnostic	Adverse events
	INJ075	Poisoning/toxic effect/adverse effects/underdosing, sequela	T462X1S	Poisoning by other antidysrhythmic drugs, accidental (unintentional), sequela	poisoning	0	1	agnostic	Adverse events
	EXT014	External cause codes: poisoning by drug	T462X2A	Poisoning by other antidysrhythmic drugs, intentional self-harm, initial encounter	suicidality	1	0	agnostic	Mental health
	INJ059	Poisoning by drugs, subsequent encounter	T462X2D	Poisoning by other antidysrhythmic drugs, intentional self-harm, subsequent encounter	suicidality	1	0	agnostic	Mental health
	INJ075	Poisoning/toxic effect/adverse effects/underdosing, sequela	T462X2S	Poisoning by other antidysrhythmic drugs, intentional self-harm, sequela	suicidality	1	0	agnostic	Mental health
	EXT014	External cause codes: poisoning by drug	T462X3A	Poisoning by other antidysrhythmic drugs, assault, initial encounter	poisoning	0	1	agnostic	Adverse events
	INJ059	Poisoning by drugs, subsequent encounter	T462X3D	Poisoning by other antidysrhythmic drugs, assault, subsequent encounter	poisoning	0	1	agnostic	Adverse events
	INJ075	Poisoning/toxic effect/adverse effects/underdosing, sequela	T462X3S	Poisoning by other antidysrhythmic drugs, assault, sequela	poisoning	0	1	agnostic	Adverse events
	EXT014	External cause codes: poisoning by drug	T462X4A	Poisoning by other antidysrhythmic drugs, undetermined, initial encounter	poisoning	0	1	agnostic	Adverse events
	INJ059	Poisoning by drugs, subsequent encounter	T462X4D	Poisoning by other antidysrhythmic drugs, undetermined, subsequent encounter	poisoning	0	1	agnostic	Adverse events
	INJ075	Poisoning/toxic effect/adverse effects/underdosing, sequela	T462X4S	Poisoning by other antidysrhythmic drugs, undetermined, sequela	poisoning	0	1	agnostic	Adverse events
	INJ028	Adverse effects of drugs and medicaments, initial encounter	T462X5A	Adverse effect of other antidysrhythmic drugs, initial encounter	adverse effects of drugs and medicaments	0	1	agnostic	Adverse events
	INJ065	Adverse effects of drugs and medicaments, subsequent encounter	T462X5D	Adverse effect of other antidysrhythmic drugs, subsequent encounter	adverse effects of drugs and medicaments	0	1	agnostic	Adverse events
	INJ075	Poisoning/toxic effect/adverse effects/underdosing, sequela	T462X5S	Adverse effect of other antidysrhythmic drugs, sequela	poisoning	0	1	agnostic	Adverse events
	INJ029	Underdosing of drugs and medicaments, initial encounter	T462X6A	Underdosing of other antidysrhythmic drugs, initial encounter	underdosing of drugs and medicaments	0	1	agnostic	Administrative
	INJ066	Underdosing of drugs and medicaments, subsequent encounter	T462X6D	Underdosing of other antidysrhythmic drugs, subsequent encounter	underdosing of drugs and medicaments	0	1	agnostic	Administrative
	INJ075	Poisoning/toxic effect/adverse effects/underdosing, sequela	T462X6S	Underdosing of other antidysrhythmic drugs, sequela	poisoning	0	1	agnostic	Adverse events
	EXT014	External cause codes: poisoning by drug	T463X1A	Poisoning by coronary vasodilators, accidental (unintentional), initial encounter	poisoning	0	1	agnostic	Adverse events
	INJ059	Poisoning by drugs, subsequent encounter	T463X1D	Poisoning by coronary vasodilators, accidental (unintentional), subsequent encounter	poisoning	0	1	agnostic	Adverse events
	INJ075	Poisoning/toxic effect/adverse effects/underdosing, sequela	T463X1S	Poisoning by coronary vasodilators, accidental (unintentional), sequela	poisoning	0	1	agnostic	Adverse events
	EXT014	External cause codes: poisoning by drug	T463X2A	Poisoning by coronary vasodilators, intentional self-harm, initial encounter	suicidality	1	0	agnostic	Mental health
	INJ059	Poisoning by drugs, subsequent encounter	T463X2D	Poisoning by coronary vasodilators, intentional self-harm, subsequent encounter	suicidality	1	0	agnostic	Mental health
	INJ075	Poisoning/toxic effect/adverse effects/underdosing, sequela	T463X2S	Poisoning by coronary vasodilators, intentional self-harm, sequela	suicidality	1	0	agnostic	Mental health
	EXT014	External cause codes: poisoning by drug	T463X3A	Poisoning by coronary vasodilators, assault, initial encounter	poisoning	0	1	agnostic	Adverse events
	INJ059	Poisoning by drugs, subsequent encounter	T463X3D	Poisoning by coronary vasodilators, assault, subsequent encounter	poisoning	0	1	agnostic	Adverse events
	INJ075	Poisoning/toxic effect/adverse effects/underdosing, sequela	T463X3S	Poisoning by coronary vasodilators, assault, sequela	poisoning	0	1	agnostic	Adverse events
	EXT014	External cause codes: poisoning by drug	T463X4A	Poisoning by coronary vasodilators, undetermined, initial encounter	poisoning	0	1	agnostic	Adverse events
	INJ059	Poisoning by drugs, subsequent encounter	T463X4D	Poisoning by coronary vasodilators, undetermined, subsequent encounter	poisoning	0	1	agnostic	Adverse events
	INJ075	Poisoning/toxic effect/adverse effects/underdosing, sequela	T463X4S	Poisoning by coronary vasodilators, undetermined, sequela	poisoning	0	1	agnostic	Adverse events
	INJ028	Adverse effects of drugs and medicaments, initial encounter	T463X5A	Adverse effect of coronary vasodilators, initial encounter	adverse effects of drugs and medicaments	0	1	agnostic	Adverse events
	INJ065	Adverse effects of drugs and medicaments, subsequent encounter	T463X5D	Adverse effect of coronary vasodilators, subsequent encounter	adverse effects of drugs and medicaments	0	1	agnostic	Adverse events
	INJ075	Poisoning/toxic effect/adverse effects/underdosing, sequela	T463X5S	Adverse effect of coronary vasodilators, sequela	poisoning	0	1	agnostic	Adverse events
	INJ029	Underdosing of drugs and medicaments, initial encounter	T463X6A	Underdosing of coronary vasodilators, initial encounter	underdosing of drugs and medicaments	0	1	agnostic	Administrative
	INJ066	Underdosing of drugs and medicaments, subsequent encounter	T463X6D	Underdosing of coronary vasodilators, subsequent encounter	underdosing of drugs and medicaments	0	1	agnostic	Administrative
	INJ075	Poisoning/toxic effect/adverse effects/underdosing, sequela	T463X6S	Underdosing of coronary vasodilators, sequela	poisoning	0	1	agnostic	Adverse events
	EXT014	External cause codes: poisoning by drug	T464X1A	Poisoning by angiotensin-converting-enzyme inhibitors, accidental (unintentional), initial encounter	poisoning	0	1	agnostic	Adverse events
	INJ059	Poisoning by drugs, subsequent encounter	T464X1D	Poisoning by angiotensin-converting-enzyme inhibitors, accidental (unintentional), subsequent encounter	poisoning	0	1	agnostic	Adverse events
	INJ075	Poisoning/toxic effect/adverse effects/underdosing, sequela	T464X1S	Poisoning by angiotensin-converting-enzyme inhibitors, accidental (unintentional), sequela	poisoning	0	1	agnostic	Adverse events
	EXT014	External cause codes: poisoning by drug	T464X2A	Poisoning by angiotensin-converting-enzyme inhibitors, intentional self-harm, initial encounter	suicidality	1	0	agnostic	Mental health
	INJ059	Poisoning by drugs, subsequent encounter	T464X2D	Poisoning by angiotensin-converting-enzyme inhibitors, intentional self-harm, subsequent encounter	suicidality	1	0	agnostic	Mental health
	INJ075	Poisoning/toxic effect/adverse effects/underdosing, sequela	T464X2S	Poisoning by angiotensin-converting-enzyme inhibitors, intentional self-harm, sequela	suicidality	1	0	agnostic	Mental health
	EXT014	External cause codes: poisoning by drug	T464X3A	Poisoning by angiotensin-converting-enzyme inhibitors, assault, initial encounter	poisoning	0	1	agnostic	Adverse events
	INJ059	Poisoning by drugs, subsequent encounter	T464X3D	Poisoning by angiotensin-converting-enzyme inhibitors, assault, subsequent encounter	poisoning	0	1	agnostic	Adverse events
	INJ075	Poisoning/toxic effect/adverse effects/underdosing, sequela	T464X3S	Poisoning by angiotensin-converting-enzyme inhibitors, assault, sequela	poisoning	0	1	agnostic	Adverse events
	EXT014	External cause codes: poisoning by drug	T464X4A	Poisoning by angiotensin-converting-enzyme inhibitors, undetermined, initial encounter	poisoning	0	1	agnostic	Adverse events
	INJ059	Poisoning by drugs, subsequent encounter	T464X4D	Poisoning by angiotensin-converting-enzyme inhibitors, undetermined, subsequent encounter	poisoning	0	1	agnostic	Adverse events
	INJ075	Poisoning/toxic effect/adverse effects/underdosing, sequela	T464X4S	Poisoning by angiotensin-converting-enzyme inhibitors, undetermined, sequela	poisoning	0	1	agnostic	Adverse events
	INJ028	Adverse effects of drugs and medicaments, initial encounter	T464X5A	Adverse effect of angiotensin-converting-enzyme inhibitors, initial encounter	adverse effects of drugs and medicaments	0	1	agnostic	Adverse events
	INJ065	Adverse effects of drugs and medicaments, subsequent encounter	T464X5D	Adverse effect of angiotensin-converting-enzyme inhibitors, subsequent encounter	adverse effects of drugs and medicaments	0	1	agnostic	Adverse events
	INJ075	Poisoning/toxic effect/adverse effects/underdosing, sequela	T464X5S	Adverse effect of angiotensin-converting-enzyme inhibitors, sequela	poisoning	0	1	agnostic	Adverse events
	INJ029	Underdosing of drugs and medicaments, initial encounter	T464X6A	Underdosing of angiotensin-converting-enzyme inhibitors, initial encounter	underdosing of drugs and medicaments	0	1	agnostic	Administrative
	INJ066	Underdosing of drugs and medicaments, subsequent encounter	T464X6D	Underdosing of angiotensin-converting-enzyme inhibitors, subsequent encounter	underdosing of drugs and medicaments	0	1	agnostic	Administrative
	INJ075	Poisoning/toxic effect/adverse effects/underdosing, sequela	T464X6S	Underdosing of angiotensin-converting-enzyme inhibitors, sequela	poisoning	0	1	agnostic	Adverse events
	EXT014	External cause codes: poisoning by drug	T465X1A	Poisoning by other antihypertensive drugs, accidental (unintentional), initial encounter	poisoning	0	1	agnostic	Adverse events
	INJ059	Poisoning by drugs, subsequent encounter	T465X1D	Poisoning by other antihypertensive drugs, accidental (unintentional), subsequent encounter	poisoning	0	1	agnostic	Adverse events
	INJ075	Poisoning/toxic effect/adverse effects/underdosing, sequela	T465X1S	Poisoning by other antihypertensive drugs, accidental (unintentional), sequela	poisoning	0	1	agnostic	Adverse events
	EXT014	External cause codes: poisoning by drug	T465X2A	Poisoning by other antihypertensive drugs, intentional self-harm, initial encounter	suicidality	1	0	agnostic	Mental health
	INJ059	Poisoning by drugs, subsequent encounter	T465X2D	Poisoning by other antihypertensive drugs, intentional self-harm, subsequent encounter	suicidality	1	0	agnostic	Mental health
	INJ075	Poisoning/toxic effect/adverse effects/underdosing, sequela	T465X2S	Poisoning by other antihypertensive drugs, intentional self-harm, sequela	suicidality	1	0	agnostic	Mental health
	EXT014	External cause codes: poisoning by drug	T465X3A	Poisoning by other antihypertensive drugs, assault, initial encounter	poisoning	0	1	agnostic	Adverse events
	INJ059	Poisoning by drugs, subsequent encounter	T465X3D	Poisoning by other antihypertensive drugs, assault, subsequent encounter	poisoning	0	1	agnostic	Adverse events
	INJ075	Poisoning/toxic effect/adverse effects/underdosing, sequela	T465X3S	Poisoning by other antihypertensive drugs, assault, sequela	poisoning	0	1	agnostic	Adverse events
	EXT014	External cause codes: poisoning by drug	T465X4A	Poisoning by other antihypertensive drugs, undetermined, initial encounter	poisoning	0	1	agnostic	Adverse events
	INJ059	Poisoning by drugs, subsequent encounter	T465X4D	Poisoning by other antihypertensive drugs, undetermined, subsequent encounter	poisoning	0	1	agnostic	Adverse events
	INJ075	Poisoning/toxic effect/adverse effects/underdosing, sequela	T465X4S	Poisoning by other antihypertensive drugs, undetermined, sequela	poisoning	0	1	agnostic	Adverse events
	INJ028	Adverse effects of drugs and medicaments, initial encounter	T465X5A	Adverse effect of other antihypertensive drugs, initial encounter	adverse effects of drugs and medicaments	0	1	agnostic	Adverse events
	INJ065	Adverse effects of drugs and medicaments, subsequent encounter	T465X5D	Adverse effect of other antihypertensive drugs, subsequent encounter	adverse effects of drugs and medicaments	0	1	agnostic	Adverse events
	INJ075	Poisoning/toxic effect/adverse effects/underdosing, sequela	T465X5S	Adverse effect of other antihypertensive drugs, sequela	poisoning	0	1	agnostic	Adverse events
	INJ029	Underdosing of drugs and medicaments, initial encounter	T465X6A	Underdosing of other antihypertensive drugs, initial encounter	underdosing of drugs and medicaments	0	1	agnostic	Administrative
	INJ066	Underdosing of drugs and medicaments, subsequent encounter	T465X6D	Underdosing of other antihypertensive drugs, subsequent encounter	underdosing of drugs and medicaments	0	1	agnostic	Administrative
	INJ075	Poisoning/toxic effect/adverse effects/underdosing, sequela	T465X6S	Underdosing of other antihypertensive drugs, sequela	poisoning	0	1	agnostic	Adverse events
	EXT014	External cause codes: poisoning by drug	T466X1A	Poisoning by antihyperlipidemic and antiarteriosclerotic drugs, accidental (unintentional), initial encounter	poisoning	0	1	agnostic	Adverse events
	INJ059	Poisoning by drugs, subsequent encounter	T466X1D	Poisoning by antihyperlipidemic and antiarteriosclerotic drugs, accidental (unintentional), subsequent encounter	poisoning	0	1	agnostic	Adverse events
	INJ075	Poisoning/toxic effect/adverse effects/underdosing, sequela	T466X1S	Poisoning by antihyperlipidemic and antiarteriosclerotic drugs, accidental (unintentional), sequela	poisoning	0	1	agnostic	Adverse events
	EXT014	External cause codes: poisoning by drug	T466X2A	Poisoning by antihyperlipidemic and antiarteriosclerotic drugs, intentional self-harm, initial encounter	suicidality	1	0	agnostic	Mental health
	INJ059	Poisoning by drugs, subsequent encounter	T466X2D	Poisoning by antihyperlipidemic and antiarteriosclerotic drugs, intentional self-harm, subsequent encounter	suicidality	1	0	agnostic	Mental health
	INJ075	Poisoning/toxic effect/adverse effects/underdosing, sequela	T466X2S	Poisoning by antihyperlipidemic and antiarteriosclerotic drugs, intentional self-harm, sequela	suicidality	1	0	agnostic	Mental health
	EXT014	External cause codes: poisoning by drug	T466X3A	Poisoning by antihyperlipidemic and antiarteriosclerotic drugs, assault, initial encounter	poisoning	0	1	agnostic	Adverse events
	INJ059	Poisoning by drugs, subsequent encounter	T466X3D	Poisoning by antihyperlipidemic and antiarteriosclerotic drugs, assault, subsequent encounter	poisoning	0	1	agnostic	Adverse events
	INJ075	Poisoning/toxic effect/adverse effects/underdosing, sequela	T466X3S	Poisoning by antihyperlipidemic and antiarteriosclerotic drugs, assault, sequela	poisoning	0	1	agnostic	Adverse events
	EXT014	External cause codes: poisoning by drug	T466X4A	Poisoning by antihyperlipidemic and antiarteriosclerotic drugs, undetermined, initial encounter	poisoning	0	1	agnostic	Adverse events
	INJ059	Poisoning by drugs, subsequent encounter	T466X4D	Poisoning by antihyperlipidemic and antiarteriosclerotic drugs, undetermined, subsequent encounter	poisoning	0	1	agnostic	Adverse events
	INJ075	Poisoning/toxic effect/adverse effects/underdosing, sequela	T466X4S	Poisoning by antihyperlipidemic and antiarteriosclerotic drugs, undetermined, sequela	poisoning	0	1	agnostic	Adverse events
	INJ028	Adverse effects of drugs and medicaments, initial encounter	T466X5A	Adverse effect of antihyperlipidemic and antiarteriosclerotic drugs, initial encounter	adverse effects of drugs and medicaments	0	1	agnostic	Adverse events
	INJ065	Adverse effects of drugs and medicaments, subsequent encounter	T466X5D	Adverse effect of antihyperlipidemic and antiarteriosclerotic drugs, subsequent encounter	adverse effects of drugs and medicaments	0	1	agnostic	Adverse events
	INJ075	Poisoning/toxic effect/adverse effects/underdosing, sequela	T466X5S	Adverse effect of antihyperlipidemic and antiarteriosclerotic drugs, sequela	poisoning	0	1	agnostic	Adverse events
	INJ029	Underdosing of drugs and medicaments, initial encounter	T466X6A	Underdosing of antihyperlipidemic and antiarteriosclerotic drugs, initial encounter	underdosing of drugs and medicaments	0	1	agnostic	Administrative
	INJ066	Underdosing of drugs and medicaments, subsequent encounter	T466X6D	Underdosing of antihyperlipidemic and antiarteriosclerotic drugs, subsequent encounter	underdosing of drugs and medicaments	0	1	agnostic	Administrative
	INJ075	Poisoning/toxic effect/adverse effects/underdosing, sequela	T466X6S	Underdosing of antihyperlipidemic and antiarteriosclerotic drugs, sequela	poisoning	0	1	agnostic	Adverse events
	EXT014	External cause codes: poisoning by drug	T467X1A	Poisoning by peripheral vasodilators, accidental (unintentional), initial encounter	poisoning	0	1	agnostic	Adverse events
	INJ059	Poisoning by drugs, subsequent encounter	T467X1D	Poisoning by peripheral vasodilators, accidental (unintentional), subsequent encounter	poisoning	0	1	agnostic	Adverse events
	INJ075	Poisoning/toxic effect/adverse effects/underdosing, sequela	T467X1S	Poisoning by peripheral vasodilators, accidental (unintentional), sequela	poisoning	0	1	agnostic	Adverse events
	EXT014	External cause codes: poisoning by drug	T467X2A	Poisoning by peripheral vasodilators, intentional self-harm, initial encounter	suicidality	1	0	agnostic	Mental health
	INJ059	Poisoning by drugs, subsequent encounter	T467X2D	Poisoning by peripheral vasodilators, intentional self-harm, subsequent encounter	suicidality	1	0	agnostic	Mental health
	INJ075	Poisoning/toxic effect/adverse effects/underdosing, sequela	T467X2S	Poisoning by peripheral vasodilators, intentional self-harm, sequela	suicidality	1	0	agnostic	Mental health
	EXT014	External cause codes: poisoning by drug	T467X3A	Poisoning by peripheral vasodilators, assault, initial encounter	poisoning	0	1	agnostic	Adverse events
	INJ059	Poisoning by drugs, subsequent encounter	T467X3D	Poisoning by peripheral vasodilators, assault, subsequent encounter	poisoning	0	1	agnostic	Adverse events
	INJ075	Poisoning/toxic effect/adverse effects/underdosing, sequela	T467X3S	Poisoning by peripheral vasodilators, assault, sequela	poisoning	0	1	agnostic	Adverse events
	EXT014	External cause codes: poisoning by drug	T467X4A	Poisoning by peripheral vasodilators, undetermined, initial encounter	poisoning	0	1	agnostic	Adverse events
	INJ059	Poisoning by drugs, subsequent encounter	T467X4D	Poisoning by peripheral vasodilators, undetermined, subsequent encounter	poisoning	0	1	agnostic	Adverse events
	INJ075	Poisoning/toxic effect/adverse effects/underdosing, sequela	T467X4S	Poisoning by peripheral vasodilators, undetermined, sequela	poisoning	0	1	agnostic	Adverse events
	INJ028	Adverse effects of drugs and medicaments, initial encounter	T467X5A	Adverse effect of peripheral vasodilators, initial encounter	adverse effects of drugs and medicaments	0	1	agnostic	Adverse events
	INJ065	Adverse effects of drugs and medicaments, subsequent encounter	T467X5D	Adverse effect of peripheral vasodilators, subsequent encounter	adverse effects of drugs and medicaments	0	1	agnostic	Adverse events
	INJ075	Poisoning/toxic effect/adverse effects/underdosing, sequela	T467X5S	Adverse effect of peripheral vasodilators, sequela	poisoning	0	1	agnostic	Adverse events
	INJ029	Underdosing of drugs and medicaments, initial encounter	T467X6A	Underdosing of peripheral vasodilators, initial encounter	underdosing of drugs and medicaments	0	1	agnostic	Administrative
	INJ066	Underdosing of drugs and medicaments, subsequent encounter	T467X6D	Underdosing of peripheral vasodilators, subsequent encounter	underdosing of drugs and medicaments	0	1	agnostic	Administrative
	INJ075	Poisoning/toxic effect/adverse effects/underdosing, sequela	T467X6S	Underdosing of peripheral vasodilators, sequela	poisoning	0	1	agnostic	Adverse events
	EXT014	External cause codes: poisoning by drug	T468X1A	Poisoning by antivaricose drugs, including sclerosing agents, accidental (unintentional), initial encounter	poisoning	0	1	agnostic	Adverse events
	INJ059	Poisoning by drugs, subsequent encounter	T468X1D	Poisoning by antivaricose drugs, including sclerosing agents, accidental (unintentional), subsequent encounter	poisoning	0	1	agnostic	Adverse events
	INJ075	Poisoning/toxic effect/adverse effects/underdosing, sequela	T468X1S	Poisoning by antivaricose drugs, including sclerosing agents, accidental (unintentional), sequela	poisoning	0	1	agnostic	Adverse events
	EXT014	External cause codes: poisoning by drug	T468X2A	Poisoning by antivaricose drugs, including sclerosing agents, intentional self-harm, initial encounter	suicidality	1	0	agnostic	Mental health
	INJ059	Poisoning by drugs, subsequent encounter	T468X2D	Poisoning by antivaricose drugs, including sclerosing agents, intentional self-harm, subsequent encounter	suicidality	1	0	agnostic	Mental health
	INJ075	Poisoning/toxic effect/adverse effects/underdosing, sequela	T468X2S	Poisoning by antivaricose drugs, including sclerosing agents, intentional self-harm, sequela	suicidality	1	0	agnostic	Mental health
	EXT014	External cause codes: poisoning by drug	T468X3A	Poisoning by antivaricose drugs, including sclerosing agents, assault, initial encounter	poisoning	0	1	agnostic	Adverse events
	INJ059	Poisoning by drugs, subsequent encounter	T468X3D	Poisoning by antivaricose drugs, including sclerosing agents, assault, subsequent encounter	poisoning	0	1	agnostic	Adverse events
	INJ075	Poisoning/toxic effect/adverse effects/underdosing, sequela	T468X3S	Poisoning by antivaricose drugs, including sclerosing agents, assault, sequela	poisoning	0	1	agnostic	Adverse events
	EXT014	External cause codes: poisoning by drug	T468X4A	Poisoning by antivaricose drugs, including sclerosing agents, undetermined, initial encounter	poisoning	0	1	agnostic	Adverse events
	INJ059	Poisoning by drugs, subsequent encounter	T468X4D	Poisoning by antivaricose drugs, including sclerosing agents, undetermined, subsequent encounter	poisoning	0	1	agnostic	Adverse events
	INJ075	Poisoning/toxic effect/adverse effects/underdosing, sequela	T468X4S	Poisoning by antivaricose drugs, including sclerosing agents, undetermined, sequela	poisoning	0	1	agnostic	Adverse events
	INJ028	Adverse effects of drugs and medicaments, initial encounter	T468X5A	Adverse effect of antivaricose drugs, including sclerosing agents, initial encounter	adverse effects of drugs and medicaments	0	1	agnostic	Adverse events
	INJ065	Adverse effects of drugs and medicaments, subsequent encounter	T468X5D	Adverse effect of antivaricose drugs, including sclerosing agents, subsequent encounter	adverse effects of drugs and medicaments	0	1	agnostic	Adverse events
	INJ075	Poisoning/toxic effect/adverse effects/underdosing, sequela	T468X5S	Adverse effect of antivaricose drugs, including sclerosing agents, sequela	poisoning	0	1	agnostic	Adverse events
	INJ029	Underdosing of drugs and medicaments, initial encounter	T468X6A	Underdosing of antivaricose drugs, including sclerosing agents, initial encounter	underdosing of drugs and medicaments	0	1	agnostic	Administrative
	INJ066	Underdosing of drugs and medicaments, subsequent encounter	T468X6D	Underdosing of antivaricose drugs, including sclerosing agents, subsequent encounter	underdosing of drugs and medicaments	0	1	agnostic	Administrative
	INJ075	Poisoning/toxic effect/adverse effects/underdosing, sequela	T468X6S	Underdosing of antivaricose drugs, including sclerosing agents, sequela	poisoning	0	1	agnostic	Adverse events
	EXT014	External cause codes: poisoning by drug	T46901A	Poisoning by unspecified agents primarily affecting the cardiovascular system, accidental (unintentional), initial encounter	poisoning	0	1	agnostic	Adverse events
	INJ059	Poisoning by drugs, subsequent encounter	T46901D	Poisoning by unspecified agents primarily affecting the cardiovascular system, accidental (unintentional), subsequent encounter	poisoning	0	1	agnostic	Adverse events
	INJ075	Poisoning/toxic effect/adverse effects/underdosing, sequela	T46901S	Poisoning by unspecified agents primarily affecting the cardiovascular system, accidental (unintentional), sequela	poisoning	0	1	agnostic	Adverse events
	EXT014	External cause codes: poisoning by drug	T46902A	Poisoning by unspecified agents primarily affecting the cardiovascular system, intentional self-harm, initial encounter	suicidality	1	0	agnostic	Mental health
	INJ059	Poisoning by drugs, subsequent encounter	T46902D	Poisoning by unspecified agents primarily affecting the cardiovascular system, intentional self-harm, subsequent encounter	suicidality	1	0	agnostic	Mental health
	INJ075	Poisoning/toxic effect/adverse effects/underdosing, sequela	T46902S	Poisoning by unspecified agents primarily affecting the cardiovascular system, intentional self-harm, sequela	suicidality	1	0	agnostic	Mental health
	EXT014	External cause codes: poisoning by drug	T46903A	Poisoning by unspecified agents primarily affecting the cardiovascular system, assault, initial encounter	poisoning	0	1	agnostic	Adverse events
	INJ059	Poisoning by drugs, subsequent encounter	T46903D	Poisoning by unspecified agents primarily affecting the cardiovascular system, assault, subsequent encounter	poisoning	0	1	agnostic	Adverse events
	INJ075	Poisoning/toxic effect/adverse effects/underdosing, sequela	T46903S	Poisoning by unspecified agents primarily affecting the cardiovascular system, assault, sequela	poisoning	0	1	agnostic	Adverse events
	EXT014	External cause codes: poisoning by drug	T46904A	Poisoning by unspecified agents primarily affecting the cardiovascular system, undetermined, initial encounter	poisoning	0	1	agnostic	Adverse events
	INJ059	Poisoning by drugs, subsequent encounter	T46904D	Poisoning by unspecified agents primarily affecting the cardiovascular system, undetermined, subsequent encounter	poisoning	0	1	agnostic	Adverse events
	INJ075	Poisoning/toxic effect/adverse effects/underdosing, sequela	T46904S	Poisoning by unspecified agents primarily affecting the cardiovascular system, undetermined, sequela	poisoning	0	1	agnostic	Adverse events
	INJ028	Adverse effects of drugs and medicaments, initial encounter	T46905A	Adverse effect of unspecified agents primarily affecting the cardiovascular system, initial encounter	adverse effects of drugs and medicaments	0	1	agnostic	Adverse events
	INJ065	Adverse effects of drugs and medicaments, subsequent encounter	T46905D	Adverse effect of unspecified agents primarily affecting the cardiovascular system, subsequent encounter	adverse effects of drugs and medicaments	0	1	agnostic	Adverse events
	INJ075	Poisoning/toxic effect/adverse effects/underdosing, sequela	T46905S	Adverse effect of unspecified agents primarily affecting the cardiovascular system, sequela	poisoning	0	1	agnostic	Adverse events
	INJ029	Underdosing of drugs and medicaments, initial encounter	T46906A	Underdosing of unspecified agents primarily affecting the cardiovascular system, initial encounter	underdosing of drugs and medicaments	0	1	agnostic	Administrative
	INJ066	Underdosing of drugs and medicaments, subsequent encounter	T46906D	Underdosing of unspecified agents primarily affecting the cardiovascular system, subsequent encounter	underdosing of drugs and medicaments	0	1	agnostic	Administrative
	INJ075	Poisoning/toxic effect/adverse effects/underdosing, sequela	T46906S	Underdosing of unspecified agents primarily affecting the cardiovascular system, sequela	poisoning	0	1	agnostic	Adverse events
	EXT014	External cause codes: poisoning by drug	T46991A	Poisoning by other agents primarily affecting the cardiovascular system, accidental (unintentional), initial encounter	poisoning	0	1	agnostic	Adverse events
	INJ059	Poisoning by drugs, subsequent encounter	T46991D	Poisoning by other agents primarily affecting the cardiovascular system, accidental (unintentional), subsequent encounter	poisoning	0	1	agnostic	Adverse events
	INJ075	Poisoning/toxic effect/adverse effects/underdosing, sequela	T46991S	Poisoning by other agents primarily affecting the cardiovascular system, accidental (unintentional), sequela	poisoning	0	1	agnostic	Adverse events
	EXT014	External cause codes: poisoning by drug	T46992A	Poisoning by other agents primarily affecting the cardiovascular system, intentional self-harm, initial encounter	suicidality	1	0	agnostic	Mental health
	INJ059	Poisoning by drugs, subsequent encounter	T46992D	Poisoning by other agents primarily affecting the cardiovascular system, intentional self-harm, subsequent encounter	suicidality	1	0	agnostic	Mental health
	INJ075	Poisoning/toxic effect/adverse effects/underdosing, sequela	T46992S	Poisoning by other agents primarily affecting the cardiovascular system, intentional self-harm, sequela	suicidality	1	0	agnostic	Mental health
	EXT014	External cause codes: poisoning by drug	T46993A	Poisoning by other agents primarily affecting the cardiovascular system, assault, initial encounter	poisoning	0	1	agnostic	Adverse events
	INJ059	Poisoning by drugs, subsequent encounter	T46993D	Poisoning by other agents primarily affecting the cardiovascular system, assault, subsequent encounter	poisoning	0	1	agnostic	Adverse events
	INJ075	Poisoning/toxic effect/adverse effects/underdosing, sequela	T46993S	Poisoning by other agents primarily affecting the cardiovascular system, assault, sequela	poisoning	0	1	agnostic	Adverse events
	EXT014	External cause codes: poisoning by drug	T46994A	Poisoning by other agents primarily affecting the cardiovascular system, undetermined, initial encounter	poisoning	0	1	agnostic	Adverse events
	INJ059	Poisoning by drugs, subsequent encounter	T46994D	Poisoning by other agents primarily affecting the cardiovascular system, undetermined, subsequent encounter	poisoning	0	1	agnostic	Adverse events
	INJ075	Poisoning/toxic effect/adverse effects/underdosing, sequela	T46994S	Poisoning by other agents primarily affecting the cardiovascular system, undetermined, sequela	poisoning	0	1	agnostic	Adverse events
	INJ028	Adverse effects of drugs and medicaments, initial encounter	T46995A	Adverse effect of other agents primarily affecting the cardiovascular system, initial encounter	adverse effects of drugs and medicaments	0	1	agnostic	Adverse events
	INJ065	Adverse effects of drugs and medicaments, subsequent encounter	T46995D	Adverse effect of other agents primarily affecting the cardiovascular system, subsequent encounter	adverse effects of drugs and medicaments	0	1	agnostic	Adverse events
	INJ075	Poisoning/toxic effect/adverse effects/underdosing, sequela	T46995S	Adverse effect of other agents primarily affecting the cardiovascular system, sequela	poisoning	0	1	agnostic	Adverse events
	INJ029	Underdosing of drugs and medicaments, initial encounter	T46996A	Underdosing of other agents primarily affecting the cardiovascular system, initial encounter	underdosing of drugs and medicaments	0	1	agnostic	Administrative
	INJ066	Underdosing of drugs and medicaments, subsequent encounter	T46996D	Underdosing of other agents primarily affecting the cardiovascular system, subsequent encounter	underdosing of drugs and medicaments	0	1	agnostic	Administrative
	INJ075	Poisoning/toxic effect/adverse effects/underdosing, sequela	T46996S	Underdosing of other agents primarily affecting the cardiovascular system, sequela	poisoning	0	1	agnostic	Adverse events
	EXT014	External cause codes: poisoning by drug	T470X1A	Poisoning by histamine H2-receptor blockers, accidental (unintentional), initial encounter	poisoning	0	1	agnostic	Adverse events
	INJ059	Poisoning by drugs, subsequent encounter	T470X1D	Poisoning by histamine H2-receptor blockers, accidental (unintentional), subsequent encounter	poisoning	0	1	agnostic	Adverse events
	INJ075	Poisoning/toxic effect/adverse effects/underdosing, sequela	T470X1S	Poisoning by histamine H2-receptor blockers, accidental (unintentional), sequela	poisoning	0	1	agnostic	Adverse events
	EXT014	External cause codes: poisoning by drug	T470X2A	Poisoning by histamine H2-receptor blockers, intentional self-harm, initial encounter	suicidality	1	0	agnostic	Mental health
	INJ059	Poisoning by drugs, subsequent encounter	T470X2D	Poisoning by histamine H2-receptor blockers, intentional self-harm, subsequent encounter	suicidality	1	0	agnostic	Mental health
	INJ075	Poisoning/toxic effect/adverse effects/underdosing, sequela	T470X2S	Poisoning by histamine H2-receptor blockers, intentional self-harm, sequela	suicidality	1	0	agnostic	Mental health
	EXT014	External cause codes: poisoning by drug	T470X3A	Poisoning by histamine H2-receptor blockers, assault, initial encounter	poisoning	0	1	agnostic	Adverse events
	INJ059	Poisoning by drugs, subsequent encounter	T470X3D	Poisoning by histamine H2-receptor blockers, assault, subsequent encounter	poisoning	0	1	agnostic	Adverse events
	INJ075	Poisoning/toxic effect/adverse effects/underdosing, sequela	T470X3S	Poisoning by histamine H2-receptor blockers, assault, sequela	poisoning	0	1	agnostic	Adverse events
	EXT014	External cause codes: poisoning by drug	T470X4A	Poisoning by histamine H2-receptor blockers, undetermined, initial encounter	poisoning	0	1	agnostic	Adverse events
	INJ059	Poisoning by drugs, subsequent encounter	T470X4D	Poisoning by histamine H2-receptor blockers, undetermined, subsequent encounter	poisoning	0	1	agnostic	Adverse events
	INJ075	Poisoning/toxic effect/adverse effects/underdosing, sequela	T470X4S	Poisoning by histamine H2-receptor blockers, undetermined, sequela	poisoning	0	1	agnostic	Adverse events
	INJ028	Adverse effects of drugs and medicaments, initial encounter	T470X5A	Adverse effect of histamine H2-receptor blockers, initial encounter	adverse effects of drugs and medicaments	0	1	agnostic	Adverse events
	INJ065	Adverse effects of drugs and medicaments, subsequent encounter	T470X5D	Adverse effect of histamine H2-receptor blockers, subsequent encounter	adverse effects of drugs and medicaments	0	1	agnostic	Adverse events
	INJ075	Poisoning/toxic effect/adverse effects/underdosing, sequela	T470X5S	Adverse effect of histamine H2-receptor blockers, sequela	poisoning	0	1	agnostic	Adverse events
	INJ029	Underdosing of drugs and medicaments, initial encounter	T470X6A	Underdosing of histamine H2-receptor blockers, initial encounter	underdosing of drugs and medicaments	0	1	agnostic	Administrative
	INJ066	Underdosing of drugs and medicaments, subsequent encounter	T470X6D	Underdosing of histamine H2-receptor blockers, subsequent encounter	underdosing of drugs and medicaments	0	1	agnostic	Administrative
	INJ075	Poisoning/toxic effect/adverse effects/underdosing, sequela	T470X6S	Underdosing of histamine H2-receptor blockers, sequela	poisoning	0	1	agnostic	Adverse events
	EXT014	External cause codes: poisoning by drug	T471X1A	Poisoning by other antacids and anti-gastric-secretion drugs, accidental (unintentional), initial encounter	poisoning	0	1	agnostic	Adverse events
	INJ059	Poisoning by drugs, subsequent encounter	T471X1D	Poisoning by other antacids and anti-gastric-secretion drugs, accidental (unintentional), subsequent encounter	poisoning	0	1	agnostic	Adverse events
	INJ075	Poisoning/toxic effect/adverse effects/underdosing, sequela	T471X1S	Poisoning by other antacids and anti-gastric-secretion drugs, accidental (unintentional), sequela	poisoning	0	1	agnostic	Adverse events
	EXT014	External cause codes: poisoning by drug	T471X2A	Poisoning by other antacids and anti-gastric-secretion drugs, intentional self-harm, initial encounter	suicidality	1	0	agnostic	Mental health
	INJ059	Poisoning by drugs, subsequent encounter	T471X2D	Poisoning by other antacids and anti-gastric-secretion drugs, intentional self-harm, subsequent encounter	suicidality	1	0	agnostic	Mental health
	INJ075	Poisoning/toxic effect/adverse effects/underdosing, sequela	T471X2S	Poisoning by other antacids and anti-gastric-secretion drugs, intentional self-harm, sequela	suicidality	1	0	agnostic	Mental health
	EXT014	External cause codes: poisoning by drug	T471X3A	Poisoning by other antacids and anti-gastric-secretion drugs, assault, initial encounter	poisoning	0	1	agnostic	Adverse events
	INJ059	Poisoning by drugs, subsequent encounter	T471X3D	Poisoning by other antacids and anti-gastric-secretion drugs, assault, subsequent encounter	poisoning	0	1	agnostic	Adverse events
	INJ075	Poisoning/toxic effect/adverse effects/underdosing, sequela	T471X3S	Poisoning by other antacids and anti-gastric-secretion drugs, assault, sequela	poisoning	0	1	agnostic	Adverse events
	EXT014	External cause codes: poisoning by drug	T471X4A	Poisoning by other antacids and anti-gastric-secretion drugs, undetermined, initial encounter	poisoning	0	1	agnostic	Adverse events
	INJ059	Poisoning by drugs, subsequent encounter	T471X4D	Poisoning by other antacids and anti-gastric-secretion drugs, undetermined, subsequent encounter	poisoning	0	1	agnostic	Adverse events
	INJ075	Poisoning/toxic effect/adverse effects/underdosing, sequela	T471X4S	Poisoning by other antacids and anti-gastric-secretion drugs, undetermined, sequela	poisoning	0	1	agnostic	Adverse events
	INJ028	Adverse effects of drugs and medicaments, initial encounter	T471X5A	Adverse effect of other antacids and anti-gastric-secretion drugs, initial encounter	adverse effects of drugs and medicaments	0	1	agnostic	Adverse events
	INJ065	Adverse effects of drugs and medicaments, subsequent encounter	T471X5D	Adverse effect of other antacids and anti-gastric-secretion drugs, subsequent encounter	adverse effects of drugs and medicaments	0	1	agnostic	Adverse events
	INJ075	Poisoning/toxic effect/adverse effects/underdosing, sequela	T471X5S	Adverse effect of other antacids and anti-gastric-secretion drugs, sequela	poisoning	0	1	agnostic	Adverse events
	INJ029	Underdosing of drugs and medicaments, initial encounter	T471X6A	Underdosing of other antacids and anti-gastric-secretion drugs, initial encounter	underdosing of drugs and medicaments	0	1	agnostic	Administrative
	INJ066	Underdosing of drugs and medicaments, subsequent encounter	T471X6D	Underdosing of other antacids and anti-gastric-secretion drugs, subsequent encounter	underdosing of drugs and medicaments	0	1	agnostic	Administrative
	INJ075	Poisoning/toxic effect/adverse effects/underdosing, sequela	T471X6S	Underdosing of other antacids and anti-gastric-secretion drugs, sequela	poisoning	0	1	agnostic	Adverse events
	EXT014	External cause codes: poisoning by drug	T472X1A	Poisoning by stimulant laxatives, accidental (unintentional), initial encounter	poisoning	0	1	agnostic	Adverse events
	INJ059	Poisoning by drugs, subsequent encounter	T472X1D	Poisoning by stimulant laxatives, accidental (unintentional), subsequent encounter	poisoning	0	1	agnostic	Adverse events
	INJ075	Poisoning/toxic effect/adverse effects/underdosing, sequela	T472X1S	Poisoning by stimulant laxatives, accidental (unintentional), sequela	poisoning	0	1	agnostic	Adverse events
	EXT014	External cause codes: poisoning by drug	T472X2A	Poisoning by stimulant laxatives, intentional self-harm, initial encounter	suicidality	1	0	agnostic	Mental health
	INJ059	Poisoning by drugs, subsequent encounter	T472X2D	Poisoning by stimulant laxatives, intentional self-harm, subsequent encounter	suicidality	1	0	agnostic	Mental health
	INJ075	Poisoning/toxic effect/adverse effects/underdosing, sequela	T472X2S	Poisoning by stimulant laxatives, intentional self-harm, sequela	suicidality	1	0	agnostic	Mental health
	EXT014	External cause codes: poisoning by drug	T472X3A	Poisoning by stimulant laxatives, assault, initial encounter	poisoning	0	1	agnostic	Adverse events
	INJ059	Poisoning by drugs, subsequent encounter	T472X3D	Poisoning by stimulant laxatives, assault, subsequent encounter	poisoning	0	1	agnostic	Adverse events
	INJ075	Poisoning/toxic effect/adverse effects/underdosing, sequela	T472X3S	Poisoning by stimulant laxatives, assault, sequela	poisoning	0	1	agnostic	Adverse events
	EXT014	External cause codes: poisoning by drug	T472X4A	Poisoning by stimulant laxatives, undetermined, initial encounter	poisoning	0	1	agnostic	Adverse events
	INJ059	Poisoning by drugs, subsequent encounter	T472X4D	Poisoning by stimulant laxatives, undetermined, subsequent encounter	poisoning	0	1	agnostic	Adverse events
	INJ075	Poisoning/toxic effect/adverse effects/underdosing, sequela	T472X4S	Poisoning by stimulant laxatives, undetermined, sequela	poisoning	0	1	agnostic	Adverse events
	INJ028	Adverse effects of drugs and medicaments, initial encounter	T472X5A	Adverse effect of stimulant laxatives, initial encounter	adverse effects of drugs and medicaments	0	1	agnostic	Adverse events
	INJ065	Adverse effects of drugs and medicaments, subsequent encounter	T472X5D	Adverse effect of stimulant laxatives, subsequent encounter	adverse effects of drugs and medicaments	0	1	agnostic	Adverse events
	INJ075	Poisoning/toxic effect/adverse effects/underdosing, sequela	T472X5S	Adverse effect of stimulant laxatives, sequela	poisoning	0	1	agnostic	Adverse events
	INJ029	Underdosing of drugs and medicaments, initial encounter	T472X6A	Underdosing of stimulant laxatives, initial encounter	underdosing of drugs and medicaments	0	1	agnostic	Administrative
	INJ066	Underdosing of drugs and medicaments, subsequent encounter	T472X6D	Underdosing of stimulant laxatives, subsequent encounter	underdosing of drugs and medicaments	0	1	agnostic	Administrative
	INJ075	Poisoning/toxic effect/adverse effects/underdosing, sequela	T472X6S	Underdosing of stimulant laxatives, sequela	poisoning	0	1	agnostic	Adverse events
	EXT014	External cause codes: poisoning by drug	T473X1A	Poisoning by saline and osmotic laxatives, accidental (unintentional), initial encounter	poisoning	0	1	agnostic	Adverse events
	INJ059	Poisoning by drugs, subsequent encounter	T473X1D	Poisoning by saline and osmotic laxatives, accidental (unintentional), subsequent encounter	poisoning	0	1	agnostic	Adverse events
	INJ075	Poisoning/toxic effect/adverse effects/underdosing, sequela	T473X1S	Poisoning by saline and osmotic laxatives, accidental (unintentional), sequela	poisoning	0	1	agnostic	Adverse events
	EXT014	External cause codes: poisoning by drug	T473X2A	Poisoning by saline and osmotic laxatives, intentional self-harm, initial encounter	suicidality	1	0	agnostic	Mental health
	INJ059	Poisoning by drugs, subsequent encounter	T473X2D	Poisoning by saline and osmotic laxatives, intentional self-harm, subsequent encounter	suicidality	1	0	agnostic	Mental health
	INJ075	Poisoning/toxic effect/adverse effects/underdosing, sequela	T473X2S	Poisoning by saline and osmotic laxatives, intentional self-harm, sequela	suicidality	1	0	agnostic	Mental health
	EXT014	External cause codes: poisoning by drug	T473X3A	Poisoning by saline and osmotic laxatives, assault, initial encounter	poisoning	0	1	agnostic	Adverse events
	INJ059	Poisoning by drugs, subsequent encounter	T473X3D	Poisoning by saline and osmotic laxatives, assault, subsequent encounter	poisoning	0	1	agnostic	Adverse events
	INJ075	Poisoning/toxic effect/adverse effects/underdosing, sequela	T473X3S	Poisoning by saline and osmotic laxatives, assault, sequela	poisoning	0	1	agnostic	Adverse events
	EXT014	External cause codes: poisoning by drug	T473X4A	Poisoning by saline and osmotic laxatives, undetermined, initial encounter	poisoning	0	1	agnostic	Adverse events
	INJ059	Poisoning by drugs, subsequent encounter	T473X4D	Poisoning by saline and osmotic laxatives, undetermined, subsequent encounter	poisoning	0	1	agnostic	Adverse events
	INJ075	Poisoning/toxic effect/adverse effects/underdosing, sequela	T473X4S	Poisoning by saline and osmotic laxatives, undetermined, sequela	poisoning	0	1	agnostic	Adverse events
	INJ028	Adverse effects of drugs and medicaments, initial encounter	T473X5A	Adverse effect of saline and osmotic laxatives, initial encounter	adverse effects of drugs and medicaments	0	1	agnostic	Adverse events
	INJ065	Adverse effects of drugs and medicaments, subsequent encounter	T473X5D	Adverse effect of saline and osmotic laxatives, subsequent encounter	adverse effects of drugs and medicaments	0	1	agnostic	Adverse events
	INJ075	Poisoning/toxic effect/adverse effects/underdosing, sequela	T473X5S	Adverse effect of saline and osmotic laxatives, sequela	poisoning	0	1	agnostic	Adverse events
	INJ029	Underdosing of drugs and medicaments, initial encounter	T473X6A	Underdosing of saline and osmotic laxatives, initial encounter	underdosing of drugs and medicaments	0	1	agnostic	Administrative
	INJ066	Underdosing of drugs and medicaments, subsequent encounter	T473X6D	Underdosing of saline and osmotic laxatives, subsequent encounter	underdosing of drugs and medicaments	0	1	agnostic	Administrative
	INJ075	Poisoning/toxic effect/adverse effects/underdosing, sequela	T473X6S	Underdosing of saline and osmotic laxatives, sequela	poisoning	0	1	agnostic	Adverse events
	EXT014	External cause codes: poisoning by drug	T474X1A	Poisoning by other laxatives, accidental (unintentional), initial encounter	poisoning	0	1	agnostic	Adverse events
	INJ059	Poisoning by drugs, subsequent encounter	T474X1D	Poisoning by other laxatives, accidental (unintentional), subsequent encounter	poisoning	0	1	agnostic	Adverse events
	INJ075	Poisoning/toxic effect/adverse effects/underdosing, sequela	T474X1S	Poisoning by other laxatives, accidental (unintentional), sequela	poisoning	0	1	agnostic	Adverse events
	EXT014	External cause codes: poisoning by drug	T474X2A	Poisoning by other laxatives, intentional self-harm, initial encounter	suicidality	1	0	agnostic	Mental health
	INJ059	Poisoning by drugs, subsequent encounter	T474X2D	Poisoning by other laxatives, intentional self-harm, subsequent encounter	suicidality	1	0	agnostic	Mental health
	INJ075	Poisoning/toxic effect/adverse effects/underdosing, sequela	T474X2S	Poisoning by other laxatives, intentional self-harm, sequela	suicidality	1	0	agnostic	Mental health
	EXT014	External cause codes: poisoning by drug	T474X3A	Poisoning by other laxatives, assault, initial encounter	poisoning	0	1	agnostic	Adverse events
	INJ059	Poisoning by drugs, subsequent encounter	T474X3D	Poisoning by other laxatives, assault, subsequent encounter	poisoning	0	1	agnostic	Adverse events
	INJ075	Poisoning/toxic effect/adverse effects/underdosing, sequela	T474X3S	Poisoning by other laxatives, assault, sequela	poisoning	0	1	agnostic	Adverse events
	EXT014	External cause codes: poisoning by drug	T474X4A	Poisoning by other laxatives, undetermined, initial encounter	poisoning	0	1	agnostic	Adverse events
	INJ059	Poisoning by drugs, subsequent encounter	T474X4D	Poisoning by other laxatives, undetermined, subsequent encounter	poisoning	0	1	agnostic	Adverse events
	INJ075	Poisoning/toxic effect/adverse effects/underdosing, sequela	T474X4S	Poisoning by other laxatives, undetermined, sequela	poisoning	0	1	agnostic	Adverse events
	INJ028	Adverse effects of drugs and medicaments, initial encounter	T474X5A	Adverse effect of other laxatives, initial encounter	adverse effects of drugs and medicaments	0	1	agnostic	Adverse events
	INJ065	Adverse effects of drugs and medicaments, subsequent encounter	T474X5D	Adverse effect of other laxatives, subsequent encounter	adverse effects of drugs and medicaments	0	1	agnostic	Adverse events
	INJ075	Poisoning/toxic effect/adverse effects/underdosing, sequela	T474X5S	Adverse effect of other laxatives, sequela	poisoning	0	1	agnostic	Adverse events
	INJ029	Underdosing of drugs and medicaments, initial encounter	T474X6A	Underdosing of other laxatives, initial encounter	underdosing of drugs and medicaments	0	1	agnostic	Administrative
	INJ066	Underdosing of drugs and medicaments, subsequent encounter	T474X6D	Underdosing of other laxatives, subsequent encounter	underdosing of drugs and medicaments	0	1	agnostic	Administrative
	INJ075	Poisoning/toxic effect/adverse effects/underdosing, sequela	T474X6S	Underdosing of other laxatives, sequela	poisoning	0	1	agnostic	Adverse events
	EXT014	External cause codes: poisoning by drug	T475X1A	Poisoning by digestants, accidental (unintentional), initial encounter	poisoning	0	1	agnostic	Adverse events
	INJ059	Poisoning by drugs, subsequent encounter	T475X1D	Poisoning by digestants, accidental (unintentional), subsequent encounter	poisoning	0	1	agnostic	Adverse events
	INJ075	Poisoning/toxic effect/adverse effects/underdosing, sequela	T475X1S	Poisoning by digestants, accidental (unintentional), sequela	poisoning	0	1	agnostic	Adverse events
	EXT014	External cause codes: poisoning by drug	T475X2A	Poisoning by digestants, intentional self-harm, initial encounter	suicidality	1	0	agnostic	Mental health
	INJ059	Poisoning by drugs, subsequent encounter	T475X2D	Poisoning by digestants, intentional self-harm, subsequent encounter	suicidality	1	0	agnostic	Mental health
	INJ075	Poisoning/toxic effect/adverse effects/underdosing, sequela	T475X2S	Poisoning by digestants, intentional self-harm, sequela	suicidality	1	0	agnostic	Mental health
	EXT014	External cause codes: poisoning by drug	T475X3A	Poisoning by digestants, assault, initial encounter	poisoning	0	1	agnostic	Adverse events
	INJ059	Poisoning by drugs, subsequent encounter	T475X3D	Poisoning by digestants, assault, subsequent encounter	poisoning	0	1	agnostic	Adverse events
	INJ075	Poisoning/toxic effect/adverse effects/underdosing, sequela	T475X3S	Poisoning by digestants, assault, sequela	poisoning	0	1	agnostic	Adverse events
	EXT014	External cause codes: poisoning by drug	T475X4A	Poisoning by digestants, undetermined, initial encounter	poisoning	0	1	agnostic	Adverse events
	INJ059	Poisoning by drugs, subsequent encounter	T475X4D	Poisoning by digestants, undetermined, subsequent encounter	poisoning	0	1	agnostic	Adverse events
	INJ075	Poisoning/toxic effect/adverse effects/underdosing, sequela	T475X4S	Poisoning by digestants, undetermined, sequela	poisoning	0	1	agnostic	Adverse events
	INJ028	Adverse effects of drugs and medicaments, initial encounter	T475X5A	Adverse effect of digestants, initial encounter	adverse effects of drugs and medicaments	0	1	agnostic	Adverse events
	INJ065	Adverse effects of drugs and medicaments, subsequent encounter	T475X5D	Adverse effect of digestants, subsequent encounter	adverse effects of drugs and medicaments	0	1	agnostic	Adverse events
	INJ075	Poisoning/toxic effect/adverse effects/underdosing, sequela	T475X5S	Adverse effect of digestants, sequela	poisoning	0	1	agnostic	Adverse events
	INJ029	Underdosing of drugs and medicaments, initial encounter	T475X6A	Underdosing of digestants, initial encounter	underdosing of drugs and medicaments	0	1	agnostic	Administrative
	INJ066	Underdosing of drugs and medicaments, subsequent encounter	T475X6D	Underdosing of digestants, subsequent encounter	underdosing of drugs and medicaments	0	1	agnostic	Administrative
	INJ075	Poisoning/toxic effect/adverse effects/underdosing, sequela	T475X6S	Underdosing of digestants, sequela	poisoning	0	1	agnostic	Adverse events
	EXT014	External cause codes: poisoning by drug	T476X1A	Poisoning by antidiarrheal drugs, accidental (unintentional), initial encounter	poisoning	0	1	agnostic	Adverse events
	INJ059	Poisoning by drugs, subsequent encounter	T476X1D	Poisoning by antidiarrheal drugs, accidental (unintentional), subsequent encounter	poisoning	0	1	agnostic	Adverse events
	INJ075	Poisoning/toxic effect/adverse effects/underdosing, sequela	T476X1S	Poisoning by antidiarrheal drugs, accidental (unintentional), sequela	poisoning	0	1	agnostic	Adverse events
	EXT014	External cause codes: poisoning by drug	T476X2A	Poisoning by antidiarrheal drugs, intentional self-harm, initial encounter	suicidality	1	0	agnostic	Mental health
	INJ059	Poisoning by drugs, subsequent encounter	T476X2D	Poisoning by antidiarrheal drugs, intentional self-harm, subsequent encounter	suicidality	1	0	agnostic	Mental health
	INJ075	Poisoning/toxic effect/adverse effects/underdosing, sequela	T476X2S	Poisoning by antidiarrheal drugs, intentional self-harm, sequela	suicidality	1	0	agnostic	Mental health
	EXT014	External cause codes: poisoning by drug	T476X3A	Poisoning by antidiarrheal drugs, assault, initial encounter	poisoning	0	1	agnostic	Adverse events
	INJ059	Poisoning by drugs, subsequent encounter	T476X3D	Poisoning by antidiarrheal drugs, assault, subsequent encounter	poisoning	0	1	agnostic	Adverse events
	INJ075	Poisoning/toxic effect/adverse effects/underdosing, sequela	T476X3S	Poisoning by antidiarrheal drugs, assault, sequela	poisoning	0	1	agnostic	Adverse events
	EXT014	External cause codes: poisoning by drug	T476X4A	Poisoning by antidiarrheal drugs, undetermined, initial encounter	poisoning	0	1	agnostic	Adverse events
	INJ059	Poisoning by drugs, subsequent encounter	T476X4D	Poisoning by antidiarrheal drugs, undetermined, subsequent encounter	poisoning	0	1	agnostic	Adverse events
	INJ075	Poisoning/toxic effect/adverse effects/underdosing, sequela	T476X4S	Poisoning by antidiarrheal drugs, undetermined, sequela	poisoning	0	1	agnostic	Adverse events
	INJ028	Adverse effects of drugs and medicaments, initial encounter	T476X5A	Adverse effect of antidiarrheal drugs, initial encounter	adverse effects of drugs and medicaments	0	1	agnostic	Adverse events
	INJ065	Adverse effects of drugs and medicaments, subsequent encounter	T476X5D	Adverse effect of antidiarrheal drugs, subsequent encounter	adverse effects of drugs and medicaments	0	1	agnostic	Adverse events
	INJ075	Poisoning/toxic effect/adverse effects/underdosing, sequela	T476X5S	Adverse effect of antidiarrheal drugs, sequela	poisoning	0	1	agnostic	Adverse events
	INJ029	Underdosing of drugs and medicaments, initial encounter	T476X6A	Underdosing of antidiarrheal drugs, initial encounter	underdosing of drugs and medicaments	0	1	agnostic	Administrative
	INJ066	Underdosing of drugs and medicaments, subsequent encounter	T476X6D	Underdosing of antidiarrheal drugs, subsequent encounter	underdosing of drugs and medicaments	0	1	agnostic	Administrative
	INJ075	Poisoning/toxic effect/adverse effects/underdosing, sequela	T476X6S	Underdosing of antidiarrheal drugs, sequela	poisoning	0	1	agnostic	Adverse events
	EXT014	External cause codes: poisoning by drug	T477X1A	Poisoning by emetics, accidental (unintentional), initial encounter	poisoning	0	1	agnostic	Adverse events
	INJ059	Poisoning by drugs, subsequent encounter	T477X1D	Poisoning by emetics, accidental (unintentional), subsequent encounter	poisoning	0	1	agnostic	Adverse events
	INJ075	Poisoning/toxic effect/adverse effects/underdosing, sequela	T477X1S	Poisoning by emetics, accidental (unintentional), sequela	poisoning	0	1	agnostic	Adverse events
	EXT014	External cause codes: poisoning by drug	T477X2A	Poisoning by emetics, intentional self-harm, initial encounter	suicidality	1	0	agnostic	Mental health
	INJ059	Poisoning by drugs, subsequent encounter	T477X2D	Poisoning by emetics, intentional self-harm, subsequent encounter	suicidality	1	0	agnostic	Mental health
	INJ075	Poisoning/toxic effect/adverse effects/underdosing, sequela	T477X2S	Poisoning by emetics, intentional self-harm, sequela	suicidality	1	0	agnostic	Mental health
	EXT014	External cause codes: poisoning by drug	T477X3A	Poisoning by emetics, assault, initial encounter	poisoning	0	1	agnostic	Adverse events
	INJ059	Poisoning by drugs, subsequent encounter	T477X3D	Poisoning by emetics, assault, subsequent encounter	poisoning	0	1	agnostic	Adverse events
	INJ075	Poisoning/toxic effect/adverse effects/underdosing, sequela	T477X3S	Poisoning by emetics, assault, sequela	poisoning	0	1	agnostic	Adverse events
	EXT014	External cause codes: poisoning by drug	T477X4A	Poisoning by emetics, undetermined, initial encounter	poisoning	0	1	agnostic	Adverse events
	INJ059	Poisoning by drugs, subsequent encounter	T477X4D	Poisoning by emetics, undetermined, subsequent encounter	poisoning	0	1	agnostic	Adverse events
	INJ075	Poisoning/toxic effect/adverse effects/underdosing, sequela	T477X4S	Poisoning by emetics, undetermined, sequela	poisoning	0	1	agnostic	Adverse events
	INJ028	Adverse effects of drugs and medicaments, initial encounter	T477X5A	Adverse effect of emetics, initial encounter	adverse effects of drugs and medicaments	0	1	agnostic	Adverse events
	INJ065	Adverse effects of drugs and medicaments, subsequent encounter	T477X5D	Adverse effect of emetics, subsequent encounter	adverse effects of drugs and medicaments	0	1	agnostic	Adverse events
	INJ075	Poisoning/toxic effect/adverse effects/underdosing, sequela	T477X5S	Adverse effect of emetics, sequela	poisoning	0	1	agnostic	Adverse events
	INJ029	Underdosing of drugs and medicaments, initial encounter	T477X6A	Underdosing of emetics, initial encounter	underdosing of drugs and medicaments	0	1	agnostic	Administrative
	INJ066	Underdosing of drugs and medicaments, subsequent encounter	T477X6D	Underdosing of emetics, subsequent encounter	underdosing of drugs and medicaments	0	1	agnostic	Administrative
	INJ075	Poisoning/toxic effect/adverse effects/underdosing, sequela	T477X6S	Underdosing of emetics, sequela	poisoning	0	1	agnostic	Adverse events
	EXT014	External cause codes: poisoning by drug	T478X1A	Poisoning by other agents primarily affecting gastrointestinal system, accidental (unintentional), initial encounter	poisoning	0	1	agnostic	Adverse events
	INJ059	Poisoning by drugs, subsequent encounter	T478X1D	Poisoning by other agents primarily affecting gastrointestinal system, accidental (unintentional), subsequent encounter	poisoning	0	1	agnostic	Adverse events
	INJ075	Poisoning/toxic effect/adverse effects/underdosing, sequela	T478X1S	Poisoning by other agents primarily affecting gastrointestinal system, accidental (unintentional), sequela	poisoning	0	1	agnostic	Adverse events
	EXT014	External cause codes: poisoning by drug	T478X2A	Poisoning by other agents primarily affecting gastrointestinal system, intentional self-harm, initial encounter	suicidality	1	0	agnostic	Mental health
	INJ059	Poisoning by drugs, subsequent encounter	T478X2D	Poisoning by other agents primarily affecting gastrointestinal system, intentional self-harm, subsequent encounter	suicidality	1	0	agnostic	Mental health
	INJ075	Poisoning/toxic effect/adverse effects/underdosing, sequela	T478X2S	Poisoning by other agents primarily affecting gastrointestinal system, intentional self-harm, sequela	suicidality	1	0	agnostic	Mental health
	EXT014	External cause codes: poisoning by drug	T478X3A	Poisoning by other agents primarily affecting gastrointestinal system, assault, initial encounter	poisoning	0	1	agnostic	Adverse events
	INJ059	Poisoning by drugs, subsequent encounter	T478X3D	Poisoning by other agents primarily affecting gastrointestinal system, assault, subsequent encounter	poisoning	0	1	agnostic	Adverse events
	INJ075	Poisoning/toxic effect/adverse effects/underdosing, sequela	T478X3S	Poisoning by other agents primarily affecting gastrointestinal system, assault, sequela	poisoning	0	1	agnostic	Adverse events
	EXT014	External cause codes: poisoning by drug	T478X4A	Poisoning by other agents primarily affecting gastrointestinal system, undetermined, initial encounter	poisoning	0	1	agnostic	Adverse events
	INJ059	Poisoning by drugs, subsequent encounter	T478X4D	Poisoning by other agents primarily affecting gastrointestinal system, undetermined, subsequent encounter	poisoning	0	1	agnostic	Adverse events
	INJ075	Poisoning/toxic effect/adverse effects/underdosing, sequela	T478X4S	Poisoning by other agents primarily affecting gastrointestinal system, undetermined, sequela	poisoning	0	1	agnostic	Adverse events
	INJ028	Adverse effects of drugs and medicaments, initial encounter	T478X5A	Adverse effect of other agents primarily affecting gastrointestinal system, initial encounter	adverse effects of drugs and medicaments	0	1	agnostic	Adverse events
	INJ065	Adverse effects of drugs and medicaments, subsequent encounter	T478X5D	Adverse effect of other agents primarily affecting gastrointestinal system, subsequent encounter	adverse effects of drugs and medicaments	0	1	agnostic	Adverse events
	INJ075	Poisoning/toxic effect/adverse effects/underdosing, sequela	T478X5S	Adverse effect of other agents primarily affecting gastrointestinal system, sequela	poisoning	0	1	agnostic	Adverse events
	INJ029	Underdosing of drugs and medicaments, initial encounter	T478X6A	Underdosing of other agents primarily affecting gastrointestinal system, initial encounter	underdosing of drugs and medicaments	0	1	agnostic	Administrative
	INJ066	Underdosing of drugs and medicaments, subsequent encounter	T478X6D	Underdosing of other agents primarily affecting gastrointestinal system, subsequent encounter	underdosing of drugs and medicaments	0	1	agnostic	Administrative
	INJ075	Poisoning/toxic effect/adverse effects/underdosing, sequela	T478X6S	Underdosing of other agents primarily affecting gastrointestinal system, sequela	poisoning	0	1	agnostic	Adverse events
	EXT014	External cause codes: poisoning by drug	T4791XA	Poisoning by unspecified agents primarily affecting the gastrointestinal system, accidental (unintentional), initial encounter	poisoning	0	1	agnostic	Adverse events
	INJ059	Poisoning by drugs, subsequent encounter	T4791XD	Poisoning by unspecified agents primarily affecting the gastrointestinal system, accidental (unintentional), subsequent encounter	poisoning	0	1	agnostic	Adverse events
	INJ075	Poisoning/toxic effect/adverse effects/underdosing, sequela	T4791XS	Poisoning by unspecified agents primarily affecting the gastrointestinal system, accidental (unintentional), sequela	poisoning	0	1	agnostic	Adverse events
	EXT014	External cause codes: poisoning by drug	T4792XA	Poisoning by unspecified agents primarily affecting the gastrointestinal system, intentional self-harm, initial encounter	suicidality	1	0	agnostic	Mental health
	INJ059	Poisoning by drugs, subsequent encounter	T4792XD	Poisoning by unspecified agents primarily affecting the gastrointestinal system, intentional self-harm, subsequent encounter	suicidality	1	0	agnostic	Mental health
	INJ075	Poisoning/toxic effect/adverse effects/underdosing, sequela	T4792XS	Poisoning by unspecified agents primarily affecting the gastrointestinal system, intentional self-harm, sequela	suicidality	1	0	agnostic	Mental health
	EXT014	External cause codes: poisoning by drug	T4793XA	Poisoning by unspecified agents primarily affecting the gastrointestinal system, assault, initial encounter	poisoning	0	1	agnostic	Adverse events
	INJ059	Poisoning by drugs, subsequent encounter	T4793XD	Poisoning by unspecified agents primarily affecting the gastrointestinal system, assault, subsequent encounter	poisoning	0	1	agnostic	Adverse events
	INJ075	Poisoning/toxic effect/adverse effects/underdosing, sequela	T4793XS	Poisoning by unspecified agents primarily affecting the gastrointestinal system, assault, sequela	poisoning	0	1	agnostic	Adverse events
	EXT014	External cause codes: poisoning by drug	T4794XA	Poisoning by unspecified agents primarily affecting the gastrointestinal system, undetermined, initial encounter	poisoning	0	1	agnostic	Adverse events
	INJ059	Poisoning by drugs, subsequent encounter	T4794XD	Poisoning by unspecified agents primarily affecting the gastrointestinal system, undetermined, subsequent encounter	poisoning	0	1	agnostic	Adverse events
	INJ075	Poisoning/toxic effect/adverse effects/underdosing, sequela	T4794XS	Poisoning by unspecified agents primarily affecting the gastrointestinal system, undetermined, sequela	poisoning	0	1	agnostic	Adverse events
	INJ028	Adverse effects of drugs and medicaments, initial encounter	T4795XA	Adverse effect of unspecified agents primarily affecting the gastrointestinal system, initial encounter	adverse effects of drugs and medicaments	0	1	agnostic	Adverse events
	INJ065	Adverse effects of drugs and medicaments, subsequent encounter	T4795XD	Adverse effect of unspecified agents primarily affecting the gastrointestinal system, subsequent encounter	adverse effects of drugs and medicaments	0	1	agnostic	Adverse events
	INJ075	Poisoning/toxic effect/adverse effects/underdosing, sequela	T4795XS	Adverse effect of unspecified agents primarily affecting the gastrointestinal system, sequela	poisoning	0	1	agnostic	Adverse events
	INJ029	Underdosing of drugs and medicaments, initial encounter	T4796XA	Underdosing of unspecified agents primarily affecting the gastrointestinal system, initial encounter	underdosing of drugs and medicaments	0	1	agnostic	Administrative
	INJ066	Underdosing of drugs and medicaments, subsequent encounter	T4796XD	Underdosing of unspecified agents primarily affecting the gastrointestinal system, subsequent encounter	underdosing of drugs and medicaments	0	1	agnostic	Administrative
	INJ075	Poisoning/toxic effect/adverse effects/underdosing, sequela	T4796XS	Underdosing of unspecified agents primarily affecting the gastrointestinal system, sequela	poisoning	0	1	agnostic	Adverse events
	EXT014	External cause codes: poisoning by drug	T480X1A	Poisoning by oxytocic drugs, accidental (unintentional), initial encounter	poisoning	0	1	agnostic	Adverse events
	INJ059	Poisoning by drugs, subsequent encounter	T480X1D	Poisoning by oxytocic drugs, accidental (unintentional), subsequent encounter	poisoning	0	1	agnostic	Adverse events
	INJ075	Poisoning/toxic effect/adverse effects/underdosing, sequela	T480X1S	Poisoning by oxytocic drugs, accidental (unintentional), sequela	poisoning	0	1	agnostic	Adverse events
	EXT014	External cause codes: poisoning by drug	T480X2A	Poisoning by oxytocic drugs, intentional self-harm, initial encounter	suicidality	1	0	agnostic	Mental health
	INJ059	Poisoning by drugs, subsequent encounter	T480X2D	Poisoning by oxytocic drugs, intentional self-harm, subsequent encounter	suicidality	1	0	agnostic	Mental health
	INJ075	Poisoning/toxic effect/adverse effects/underdosing, sequela	T480X2S	Poisoning by oxytocic drugs, intentional self-harm, sequela	suicidality	1	0	agnostic	Mental health
	EXT014	External cause codes: poisoning by drug	T480X3A	Poisoning by oxytocic drugs, assault, initial encounter	poisoning	0	1	agnostic	Adverse events
	INJ059	Poisoning by drugs, subsequent encounter	T480X3D	Poisoning by oxytocic drugs, assault, subsequent encounter	poisoning	0	1	agnostic	Adverse events
	INJ075	Poisoning/toxic effect/adverse effects/underdosing, sequela	T480X3S	Poisoning by oxytocic drugs, assault, sequela	poisoning	0	1	agnostic	Adverse events
	EXT014	External cause codes: poisoning by drug	T480X4A	Poisoning by oxytocic drugs, undetermined, initial encounter	poisoning	0	1	agnostic	Adverse events
	INJ059	Poisoning by drugs, subsequent encounter	T480X4D	Poisoning by oxytocic drugs, undetermined, subsequent encounter	poisoning	0	1	agnostic	Adverse events
	INJ075	Poisoning/toxic effect/adverse effects/underdosing, sequela	T480X4S	Poisoning by oxytocic drugs, undetermined, sequela	poisoning	0	1	agnostic	Adverse events
	INJ028	Adverse effects of drugs and medicaments, initial encounter	T480X5A	Adverse effect of oxytocic drugs, initial encounter	adverse effects of drugs and medicaments	0	1	agnostic	Adverse events
	INJ065	Adverse effects of drugs and medicaments, subsequent encounter	T480X5D	Adverse effect of oxytocic drugs, subsequent encounter	adverse effects of drugs and medicaments	0	1	agnostic	Adverse events
	INJ075	Poisoning/toxic effect/adverse effects/underdosing, sequela	T480X5S	Adverse effect of oxytocic drugs, sequela	poisoning	0	1	agnostic	Adverse events
	INJ029	Underdosing of drugs and medicaments, initial encounter	T480X6A	Underdosing of oxytocic drugs, initial encounter	underdosing of drugs and medicaments	0	1	agnostic	Administrative
	INJ066	Underdosing of drugs and medicaments, subsequent encounter	T480X6D	Underdosing of oxytocic drugs, subsequent encounter	underdosing of drugs and medicaments	0	1	agnostic	Administrative
	INJ075	Poisoning/toxic effect/adverse effects/underdosing, sequela	T480X6S	Underdosing of oxytocic drugs, sequela	poisoning	0	1	agnostic	Adverse events
	EXT014	External cause codes: poisoning by drug	T481X1A	Poisoning by skeletal muscle relaxants [neuromuscular blocking agents], accidental (unintentional), initial encounter	poisoning	0	1	agnostic	Adverse events
	INJ059	Poisoning by drugs, subsequent encounter	T481X1D	Poisoning by skeletal muscle relaxants [neuromuscular blocking agents], accidental (unintentional), subsequent encounter	poisoning	0	1	agnostic	Adverse events
	INJ075	Poisoning/toxic effect/adverse effects/underdosing, sequela	T481X1S	Poisoning by skeletal muscle relaxants [neuromuscular blocking agents], accidental (unintentional), sequela	poisoning	0	1	agnostic	Adverse events
	EXT014	External cause codes: poisoning by drug	T481X2A	Poisoning by skeletal muscle relaxants [neuromuscular blocking agents], intentional self-harm, initial encounter	suicidality	1	0	agnostic	Mental health
	INJ059	Poisoning by drugs, subsequent encounter	T481X2D	Poisoning by skeletal muscle relaxants [neuromuscular blocking agents], intentional self-harm, subsequent encounter	suicidality	1	0	agnostic	Mental health
	INJ075	Poisoning/toxic effect/adverse effects/underdosing, sequela	T481X2S	Poisoning by skeletal muscle relaxants [neuromuscular blocking agents], intentional self-harm, sequela	suicidality	1	0	agnostic	Mental health
	EXT014	External cause codes: poisoning by drug	T481X3A	Poisoning by skeletal muscle relaxants [neuromuscular blocking agents], assault, initial encounter	poisoning	0	1	agnostic	Adverse events
	INJ059	Poisoning by drugs, subsequent encounter	T481X3D	Poisoning by skeletal muscle relaxants [neuromuscular blocking agents], assault, subsequent encounter	poisoning	0	1	agnostic	Adverse events
	INJ075	Poisoning/toxic effect/adverse effects/underdosing, sequela	T481X3S	Poisoning by skeletal muscle relaxants [neuromuscular blocking agents], assault, sequela	poisoning	0	1	agnostic	Adverse events
	EXT014	External cause codes: poisoning by drug	T481X4A	Poisoning by skeletal muscle relaxants [neuromuscular blocking agents], undetermined, initial encounter	poisoning	0	1	agnostic	Adverse events
	INJ059	Poisoning by drugs, subsequent encounter	T481X4D	Poisoning by skeletal muscle relaxants [neuromuscular blocking agents], undetermined, subsequent encounter	poisoning	0	1	agnostic	Adverse events
	INJ075	Poisoning/toxic effect/adverse effects/underdosing, sequela	T481X4S	Poisoning by skeletal muscle relaxants [neuromuscular blocking agents], undetermined, sequela	poisoning	0	1	agnostic	Adverse events
	INJ028	Adverse effects of drugs and medicaments, initial encounter	T481X5A	Adverse effect of skeletal muscle relaxants [neuromuscular blocking agents], initial encounter	adverse effects of drugs and medicaments	0	1	agnostic	Adverse events
	INJ065	Adverse effects of drugs and medicaments, subsequent encounter	T481X5D	Adverse effect of skeletal muscle relaxants [neuromuscular blocking agents], subsequent encounter	adverse effects of drugs and medicaments	0	1	agnostic	Adverse events
	INJ075	Poisoning/toxic effect/adverse effects/underdosing, sequela	T481X5S	Adverse effect of skeletal muscle relaxants [neuromuscular blocking agents], sequela	poisoning	0	1	agnostic	Adverse events
	INJ029	Underdosing of drugs and medicaments, initial encounter	T481X6A	Underdosing of skeletal muscle relaxants [neuromuscular blocking agents], initial encounter	underdosing of drugs and medicaments	0	1	agnostic	Administrative
	INJ066	Underdosing of drugs and medicaments, subsequent encounter	T481X6D	Underdosing of skeletal muscle relaxants [neuromuscular blocking agents], subsequent encounter	underdosing of drugs and medicaments	0	1	agnostic	Administrative
	INJ075	Poisoning/toxic effect/adverse effects/underdosing, sequela	T481X6S	Underdosing of skeletal muscle relaxants [neuromuscular blocking agents], sequela	poisoning	0	1	agnostic	Adverse events
	EXT014	External cause codes: poisoning by drug	T48201A	Poisoning by unspecified drugs acting on muscles, accidental (unintentional), initial encounter	poisoning	0	1	agnostic	Adverse events
	INJ059	Poisoning by drugs, subsequent encounter	T48201D	Poisoning by unspecified drugs acting on muscles, accidental (unintentional), subsequent encounter	poisoning	0	1	agnostic	Adverse events
	INJ075	Poisoning/toxic effect/adverse effects/underdosing, sequela	T48201S	Poisoning by unspecified drugs acting on muscles, accidental (unintentional), sequela	poisoning	0	1	agnostic	Adverse events
	EXT014	External cause codes: poisoning by drug	T48202A	Poisoning by unspecified drugs acting on muscles, intentional self-harm, initial encounter	suicidality	1	0	agnostic	Mental health
	INJ059	Poisoning by drugs, subsequent encounter	T48202D	Poisoning by unspecified drugs acting on muscles, intentional self-harm, subsequent encounter	suicidality	1	0	agnostic	Mental health
	INJ075	Poisoning/toxic effect/adverse effects/underdosing, sequela	T48202S	Poisoning by unspecified drugs acting on muscles, intentional self-harm, sequela	suicidality	1	0	agnostic	Mental health
	EXT014	External cause codes: poisoning by drug	T48203A	Poisoning by unspecified drugs acting on muscles, assault, initial encounter	poisoning	0	1	agnostic	Adverse events
	INJ059	Poisoning by drugs, subsequent encounter	T48203D	Poisoning by unspecified drugs acting on muscles, assault, subsequent encounter	poisoning	0	1	agnostic	Adverse events
	INJ075	Poisoning/toxic effect/adverse effects/underdosing, sequela	T48203S	Poisoning by unspecified drugs acting on muscles, assault, sequela	poisoning	0	1	agnostic	Adverse events
	EXT014	External cause codes: poisoning by drug	T48204A	Poisoning by unspecified drugs acting on muscles, undetermined, initial encounter	poisoning	0	1	agnostic	Adverse events
	INJ059	Poisoning by drugs, subsequent encounter	T48204D	Poisoning by unspecified drugs acting on muscles, undetermined, subsequent encounter	poisoning	0	1	agnostic	Adverse events
	INJ075	Poisoning/toxic effect/adverse effects/underdosing, sequela	T48204S	Poisoning by unspecified drugs acting on muscles, undetermined, sequela	poisoning	0	1	agnostic	Adverse events
	INJ028	Adverse effects of drugs and medicaments, initial encounter	T48205A	Adverse effect of unspecified drugs acting on muscles, initial encounter	adverse effects of drugs and medicaments	0	1	agnostic	Adverse events
	INJ065	Adverse effects of drugs and medicaments, subsequent encounter	T48205D	Adverse effect of unspecified drugs acting on muscles, subsequent encounter	adverse effects of drugs and medicaments	0	1	agnostic	Adverse events
	INJ075	Poisoning/toxic effect/adverse effects/underdosing, sequela	T48205S	Adverse effect of unspecified drugs acting on muscles, sequela	poisoning	0	1	agnostic	Adverse events
	INJ029	Underdosing of drugs and medicaments, initial encounter	T48206A	Underdosing of unspecified drugs acting on muscles, initial encounter	underdosing of drugs and medicaments	0	1	agnostic	Administrative
	INJ066	Underdosing of drugs and medicaments, subsequent encounter	T48206D	Underdosing of unspecified drugs acting on muscles, subsequent encounter	underdosing of drugs and medicaments	0	1	agnostic	Administrative
	INJ075	Poisoning/toxic effect/adverse effects/underdosing, sequela	T48206S	Underdosing of unspecified drugs acting on muscles, sequela	poisoning	0	1	agnostic	Adverse events
	EXT014	External cause codes: poisoning by drug	T48291A	Poisoning by other drugs acting on muscles, accidental (unintentional), initial encounter	poisoning	0	1	agnostic	Adverse events
	INJ059	Poisoning by drugs, subsequent encounter	T48291D	Poisoning by other drugs acting on muscles, accidental (unintentional), subsequent encounter	poisoning	0	1	agnostic	Adverse events
	INJ075	Poisoning/toxic effect/adverse effects/underdosing, sequela	T48291S	Poisoning by other drugs acting on muscles, accidental (unintentional), sequela	poisoning	0	1	agnostic	Adverse events
	EXT014	External cause codes: poisoning by drug	T48292A	Poisoning by other drugs acting on muscles, intentional self-harm, initial encounter	suicidality	1	0	agnostic	Mental health
	INJ059	Poisoning by drugs, subsequent encounter	T48292D	Poisoning by other drugs acting on muscles, intentional self-harm, subsequent encounter	suicidality	1	0	agnostic	Mental health
	INJ075	Poisoning/toxic effect/adverse effects/underdosing, sequela	T48292S	Poisoning by other drugs acting on muscles, intentional self-harm, sequela	suicidality	1	0	agnostic	Mental health
	EXT014	External cause codes: poisoning by drug	T48293A	Poisoning by other drugs acting on muscles, assault, initial encounter	poisoning	0	1	agnostic	Adverse events
	INJ059	Poisoning by drugs, subsequent encounter	T48293D	Poisoning by other drugs acting on muscles, assault, subsequent encounter	poisoning	0	1	agnostic	Adverse events
	INJ075	Poisoning/toxic effect/adverse effects/underdosing, sequela	T48293S	Poisoning by other drugs acting on muscles, assault, sequela	poisoning	0	1	agnostic	Adverse events
	EXT014	External cause codes: poisoning by drug	T48294A	Poisoning by other drugs acting on muscles, undetermined, initial encounter	poisoning	0	1	agnostic	Adverse events
	INJ059	Poisoning by drugs, subsequent encounter	T48294D	Poisoning by other drugs acting on muscles, undetermined, subsequent encounter	poisoning	0	1	agnostic	Adverse events
	INJ075	Poisoning/toxic effect/adverse effects/underdosing, sequela	T48294S	Poisoning by other drugs acting on muscles, undetermined, sequela	poisoning	0	1	agnostic	Adverse events
	INJ028	Adverse effects of drugs and medicaments, initial encounter	T48295A	Adverse effect of other drugs acting on muscles, initial encounter	adverse effects of drugs and medicaments	0	1	agnostic	Adverse events
	INJ065	Adverse effects of drugs and medicaments, subsequent encounter	T48295D	Adverse effect of other drugs acting on muscles, subsequent encounter	adverse effects of drugs and medicaments	0	1	agnostic	Adverse events
	INJ075	Poisoning/toxic effect/adverse effects/underdosing, sequela	T48295S	Adverse effect of other drugs acting on muscles, sequela	poisoning	0	1	agnostic	Adverse events
	INJ029	Underdosing of drugs and medicaments, initial encounter	T48296A	Underdosing of other drugs acting on muscles, initial encounter	underdosing of drugs and medicaments	0	1	agnostic	Administrative
	INJ066	Underdosing of drugs and medicaments, subsequent encounter	T48296D	Underdosing of other drugs acting on muscles, subsequent encounter	underdosing of drugs and medicaments	0	1	agnostic	Administrative
	INJ075	Poisoning/toxic effect/adverse effects/underdosing, sequela	T48296S	Underdosing of other drugs acting on muscles, sequela	poisoning	0	1	agnostic	Adverse events
	EXT014	External cause codes: poisoning by drug	T483X1A	Poisoning by antitussives, accidental (unintentional), initial encounter	poisoning	0	1	agnostic	Adverse events
	INJ059	Poisoning by drugs, subsequent encounter	T483X1D	Poisoning by antitussives, accidental (unintentional), subsequent encounter	poisoning	0	1	agnostic	Adverse events
	INJ075	Poisoning/toxic effect/adverse effects/underdosing, sequela	T483X1S	Poisoning by antitussives, accidental (unintentional), sequela	poisoning	0	1	agnostic	Adverse events
	EXT014	External cause codes: poisoning by drug	T483X2A	Poisoning by antitussives, intentional self-harm, initial encounter	suicidality	1	0	agnostic	Mental health
	INJ059	Poisoning by drugs, subsequent encounter	T483X2D	Poisoning by antitussives, intentional self-harm, subsequent encounter	suicidality	1	0	agnostic	Mental health
	INJ075	Poisoning/toxic effect/adverse effects/underdosing, sequela	T483X2S	Poisoning by antitussives, intentional self-harm, sequela	suicidality	1	0	agnostic	Mental health
	EXT014	External cause codes: poisoning by drug	T483X3A	Poisoning by antitussives, assault, initial encounter	poisoning	0	1	agnostic	Adverse events
	INJ059	Poisoning by drugs, subsequent encounter	T483X3D	Poisoning by antitussives, assault, subsequent encounter	poisoning	0	1	agnostic	Adverse events
	INJ075	Poisoning/toxic effect/adverse effects/underdosing, sequela	T483X3S	Poisoning by antitussives, assault, sequela	poisoning	0	1	agnostic	Adverse events
	EXT014	External cause codes: poisoning by drug	T483X4A	Poisoning by antitussives, undetermined, initial encounter	poisoning	0	1	agnostic	Adverse events
	INJ059	Poisoning by drugs, subsequent encounter	T483X4D	Poisoning by antitussives, undetermined, subsequent encounter	poisoning	0	1	agnostic	Adverse events
	INJ075	Poisoning/toxic effect/adverse effects/underdosing, sequela	T483X4S	Poisoning by antitussives, undetermined, sequela	poisoning	0	1	agnostic	Adverse events
	INJ028	Adverse effects of drugs and medicaments, initial encounter	T483X5A	Adverse effect of antitussives, initial encounter	adverse effects of drugs and medicaments	0	1	agnostic	Adverse events
	INJ065	Adverse effects of drugs and medicaments, subsequent encounter	T483X5D	Adverse effect of antitussives, subsequent encounter	adverse effects of drugs and medicaments	0	1	agnostic	Adverse events
	INJ075	Poisoning/toxic effect/adverse effects/underdosing, sequela	T483X5S	Adverse effect of antitussives, sequela	poisoning	0	1	agnostic	Adverse events
	INJ029	Underdosing of drugs and medicaments, initial encounter	T483X6A	Underdosing of antitussives, initial encounter	underdosing of drugs and medicaments	0	1	agnostic	Administrative
	INJ066	Underdosing of drugs and medicaments, subsequent encounter	T483X6D	Underdosing of antitussives, subsequent encounter	underdosing of drugs and medicaments	0	1	agnostic	Administrative
	INJ075	Poisoning/toxic effect/adverse effects/underdosing, sequela	T483X6S	Underdosing of antitussives, sequela	poisoning	0	1	agnostic	Adverse events
	EXT014	External cause codes: poisoning by drug	T484X1A	Poisoning by expectorants, accidental (unintentional), initial encounter	poisoning	0	1	agnostic	Adverse events
	INJ059	Poisoning by drugs, subsequent encounter	T484X1D	Poisoning by expectorants, accidental (unintentional), subsequent encounter	poisoning	0	1	agnostic	Adverse events
	INJ075	Poisoning/toxic effect/adverse effects/underdosing, sequela	T484X1S	Poisoning by expectorants, accidental (unintentional), sequela	poisoning	0	1	agnostic	Adverse events
	EXT014	External cause codes: poisoning by drug	T484X2A	Poisoning by expectorants, intentional self-harm, initial encounter	suicidality	1	0	agnostic	Mental health
	INJ059	Poisoning by drugs, subsequent encounter	T484X2D	Poisoning by expectorants, intentional self-harm, subsequent encounter	suicidality	1	0	agnostic	Mental health
	INJ075	Poisoning/toxic effect/adverse effects/underdosing, sequela	T484X2S	Poisoning by expectorants, intentional self-harm, sequela	suicidality	1	0	agnostic	Mental health
	EXT014	External cause codes: poisoning by drug	T484X3A	Poisoning by expectorants, assault, initial encounter	poisoning	0	1	agnostic	Adverse events
	INJ059	Poisoning by drugs, subsequent encounter	T484X3D	Poisoning by expectorants, assault, subsequent encounter	poisoning	0	1	agnostic	Adverse events
	INJ075	Poisoning/toxic effect/adverse effects/underdosing, sequela	T484X3S	Poisoning by expectorants, assault, sequela	poisoning	0	1	agnostic	Adverse events
	EXT014	External cause codes: poisoning by drug	T484X4A	Poisoning by expectorants, undetermined, initial encounter	poisoning	0	1	agnostic	Adverse events
	INJ059	Poisoning by drugs, subsequent encounter	T484X4D	Poisoning by expectorants, undetermined, subsequent encounter	poisoning	0	1	agnostic	Adverse events
	INJ075	Poisoning/toxic effect/adverse effects/underdosing, sequela	T484X4S	Poisoning by expectorants, undetermined, sequela	poisoning	0	1	agnostic	Adverse events
	INJ028	Adverse effects of drugs and medicaments, initial encounter	T484X5A	Adverse effect of expectorants, initial encounter	adverse effects of drugs and medicaments	0	1	agnostic	Adverse events
	INJ065	Adverse effects of drugs and medicaments, subsequent encounter	T484X5D	Adverse effect of expectorants, subsequent encounter	adverse effects of drugs and medicaments	0	1	agnostic	Adverse events
	INJ075	Poisoning/toxic effect/adverse effects/underdosing, sequela	T484X5S	Adverse effect of expectorants, sequela	poisoning	0	1	agnostic	Adverse events
	INJ029	Underdosing of drugs and medicaments, initial encounter	T484X6A	Underdosing of expectorants, initial encounter	underdosing of drugs and medicaments	0	1	agnostic	Administrative
	INJ066	Underdosing of drugs and medicaments, subsequent encounter	T484X6D	Underdosing of expectorants, subsequent encounter	underdosing of drugs and medicaments	0	1	agnostic	Administrative
	INJ075	Poisoning/toxic effect/adverse effects/underdosing, sequela	T484X6S	Underdosing of expectorants, sequela	poisoning	0	1	agnostic	Adverse events
	EXT014	External cause codes: poisoning by drug	T485X1A	Poisoning by other anti-common-cold drugs, accidental (unintentional), initial encounter	poisoning	0	1	agnostic	Adverse events
	INJ059	Poisoning by drugs, subsequent encounter	T485X1D	Poisoning by other anti-common-cold drugs, accidental (unintentional), subsequent encounter	poisoning	0	1	agnostic	Adverse events
	INJ075	Poisoning/toxic effect/adverse effects/underdosing, sequela	T485X1S	Poisoning by other anti-common-cold drugs, accidental (unintentional), sequela	poisoning	0	1	agnostic	Adverse events
	EXT014	External cause codes: poisoning by drug	T485X2A	Poisoning by other anti-common-cold drugs, intentional self-harm, initial encounter	suicidality	1	0	agnostic	Mental health
	INJ059	Poisoning by drugs, subsequent encounter	T485X2D	Poisoning by other anti-common-cold drugs, intentional self-harm, subsequent encounter	suicidality	1	0	agnostic	Mental health
	INJ075	Poisoning/toxic effect/adverse effects/underdosing, sequela	T485X2S	Poisoning by other anti-common-cold drugs, intentional self-harm, sequela	suicidality	1	0	agnostic	Mental health
	EXT014	External cause codes: poisoning by drug	T485X3A	Poisoning by other anti-common-cold drugs, assault, initial encounter	poisoning	0	1	agnostic	Adverse events
	INJ059	Poisoning by drugs, subsequent encounter	T485X3D	Poisoning by other anti-common-cold drugs, assault, subsequent encounter	poisoning	0	1	agnostic	Adverse events
	INJ075	Poisoning/toxic effect/adverse effects/underdosing, sequela	T485X3S	Poisoning by other anti-common-cold drugs, assault, sequela	poisoning	0	1	agnostic	Adverse events
	EXT014	External cause codes: poisoning by drug	T485X4A	Poisoning by other anti-common-cold drugs, undetermined, initial encounter	poisoning	0	1	agnostic	Adverse events
	INJ059	Poisoning by drugs, subsequent encounter	T485X4D	Poisoning by other anti-common-cold drugs, undetermined, subsequent encounter	poisoning	0	1	agnostic	Adverse events
	INJ075	Poisoning/toxic effect/adverse effects/underdosing, sequela	T485X4S	Poisoning by other anti-common-cold drugs, undetermined, sequela	poisoning	0	1	agnostic	Adverse events
	INJ028	Adverse effects of drugs and medicaments, initial encounter	T485X5A	Adverse effect of other anti-common-cold drugs, initial encounter	adverse effects of drugs and medicaments	0	1	agnostic	Adverse events
	INJ065	Adverse effects of drugs and medicaments, subsequent encounter	T485X5D	Adverse effect of other anti-common-cold drugs, subsequent encounter	adverse effects of drugs and medicaments	0	1	agnostic	Adverse events
	INJ075	Poisoning/toxic effect/adverse effects/underdosing, sequela	T485X5S	Adverse effect of other anti-common-cold drugs, sequela	poisoning	0	1	agnostic	Adverse events
	INJ029	Underdosing of drugs and medicaments, initial encounter	T485X6A	Underdosing of other anti-common-cold drugs, initial encounter	underdosing of drugs and medicaments	0	1	agnostic	Administrative
	INJ066	Underdosing of drugs and medicaments, subsequent encounter	T485X6D	Underdosing of other anti-common-cold drugs, subsequent encounter	underdosing of drugs and medicaments	0	1	agnostic	Administrative
	INJ075	Poisoning/toxic effect/adverse effects/underdosing, sequela	T485X6S	Underdosing of other anti-common-cold drugs, sequela	poisoning	0	1	agnostic	Adverse events
	EXT014	External cause codes: poisoning by drug	T486X1A	Poisoning by antiasthmatics, accidental (unintentional), initial encounter	poisoning	0	1	agnostic	Adverse events
	INJ059	Poisoning by drugs, subsequent encounter	T486X1D	Poisoning by antiasthmatics, accidental (unintentional), subsequent encounter	poisoning	0	1	agnostic	Adverse events
	INJ075	Poisoning/toxic effect/adverse effects/underdosing, sequela	T486X1S	Poisoning by antiasthmatics, accidental (unintentional), sequela	poisoning	0	1	agnostic	Adverse events
	EXT014	External cause codes: poisoning by drug	T486X2A	Poisoning by antiasthmatics, intentional self-harm, initial encounter	suicidality	1	0	agnostic	Mental health
	INJ059	Poisoning by drugs, subsequent encounter	T486X2D	Poisoning by antiasthmatics, intentional self-harm, subsequent encounter	suicidality	1	0	agnostic	Mental health
	INJ075	Poisoning/toxic effect/adverse effects/underdosing, sequela	T486X2S	Poisoning by antiasthmatics, intentional self-harm, sequela	suicidality	1	0	agnostic	Mental health
	EXT014	External cause codes: poisoning by drug	T486X3A	Poisoning by antiasthmatics, assault, initial encounter	poisoning	0	1	agnostic	Adverse events
	INJ059	Poisoning by drugs, subsequent encounter	T486X3D	Poisoning by antiasthmatics, assault, subsequent encounter	poisoning	0	1	agnostic	Adverse events
	INJ075	Poisoning/toxic effect/adverse effects/underdosing, sequela	T486X3S	Poisoning by antiasthmatics, assault, sequela	poisoning	0	1	agnostic	Adverse events
	EXT014	External cause codes: poisoning by drug	T486X4A	Poisoning by antiasthmatics, undetermined, initial encounter	poisoning	0	1	agnostic	Adverse events
	INJ059	Poisoning by drugs, subsequent encounter	T486X4D	Poisoning by antiasthmatics, undetermined, subsequent encounter	poisoning	0	1	agnostic	Adverse events
	INJ075	Poisoning/toxic effect/adverse effects/underdosing, sequela	T486X4S	Poisoning by antiasthmatics, undetermined, sequela	poisoning	0	1	agnostic	Adverse events
	INJ028	Adverse effects of drugs and medicaments, initial encounter	T486X5A	Adverse effect of antiasthmatics, initial encounter	adverse effects of drugs and medicaments	0	1	agnostic	Adverse events
	INJ065	Adverse effects of drugs and medicaments, subsequent encounter	T486X5D	Adverse effect of antiasthmatics, subsequent encounter	adverse effects of drugs and medicaments	0	1	agnostic	Adverse events
	INJ075	Poisoning/toxic effect/adverse effects/underdosing, sequela	T486X5S	Adverse effect of antiasthmatics, sequela	poisoning	0	1	agnostic	Adverse events
	INJ029	Underdosing of drugs and medicaments, initial encounter	T486X6A	Underdosing of antiasthmatics, initial encounter	underdosing of drugs and medicaments	0	1	agnostic	Administrative
	INJ066	Underdosing of drugs and medicaments, subsequent encounter	T486X6D	Underdosing of antiasthmatics, subsequent encounter	underdosing of drugs and medicaments	0	1	agnostic	Administrative
	INJ075	Poisoning/toxic effect/adverse effects/underdosing, sequela	T486X6S	Underdosing of antiasthmatics, sequela	poisoning	0	1	agnostic	Adverse events
	EXT014	External cause codes: poisoning by drug	T48901A	Poisoning by unspecified agents primarily acting on the respiratory system, accidental (unintentional), initial encounter	poisoning	0	1	agnostic	Adverse events
	INJ059	Poisoning by drugs, subsequent encounter	T48901D	Poisoning by unspecified agents primarily acting on the respiratory system, accidental (unintentional), subsequent encounter	poisoning	0	1	agnostic	Adverse events
	INJ075	Poisoning/toxic effect/adverse effects/underdosing, sequela	T48901S	Poisoning by unspecified agents primarily acting on the respiratory system, accidental (unintentional), sequela	poisoning	0	1	agnostic	Adverse events
	EXT014	External cause codes: poisoning by drug	T48902A	Poisoning by unspecified agents primarily acting on the respiratory system, intentional self-harm, initial encounter	suicidality	1	0	agnostic	Mental health
	INJ059	Poisoning by drugs, subsequent encounter	T48902D	Poisoning by unspecified agents primarily acting on the respiratory system, intentional self-harm, subsequent encounter	suicidality	1	0	agnostic	Mental health
	INJ075	Poisoning/toxic effect/adverse effects/underdosing, sequela	T48902S	Poisoning by unspecified agents primarily acting on the respiratory system, intentional self-harm, sequela	suicidality	1	0	agnostic	Mental health
	EXT014	External cause codes: poisoning by drug	T48903A	Poisoning by unspecified agents primarily acting on the respiratory system, assault, initial encounter	poisoning	0	1	agnostic	Adverse events
	INJ059	Poisoning by drugs, subsequent encounter	T48903D	Poisoning by unspecified agents primarily acting on the respiratory system, assault, subsequent encounter	poisoning	0	1	agnostic	Adverse events
	INJ075	Poisoning/toxic effect/adverse effects/underdosing, sequela	T48903S	Poisoning by unspecified agents primarily acting on the respiratory system, assault, sequela	poisoning	0	1	agnostic	Adverse events
	EXT014	External cause codes: poisoning by drug	T48904A	Poisoning by unspecified agents primarily acting on the respiratory system, undetermined, initial encounter	poisoning	0	1	agnostic	Adverse events
	INJ059	Poisoning by drugs, subsequent encounter	T48904D	Poisoning by unspecified agents primarily acting on the respiratory system, undetermined, subsequent encounter	poisoning	0	1	agnostic	Adverse events
	INJ075	Poisoning/toxic effect/adverse effects/underdosing, sequela	T48904S	Poisoning by unspecified agents primarily acting on the respiratory system, undetermined, sequela	poisoning	0	1	agnostic	Adverse events
	INJ028	Adverse effects of drugs and medicaments, initial encounter	T48905A	Adverse effect of unspecified agents primarily acting on the respiratory system, initial encounter	adverse effects of drugs and medicaments	0	1	agnostic	Adverse events
	INJ065	Adverse effects of drugs and medicaments, subsequent encounter	T48905D	Adverse effect of unspecified agents primarily acting on the respiratory system, subsequent encounter	adverse effects of drugs and medicaments	0	1	agnostic	Adverse events
	INJ075	Poisoning/toxic effect/adverse effects/underdosing, sequela	T48905S	Adverse effect of unspecified agents primarily acting on the respiratory system, sequela	poisoning	0	1	agnostic	Adverse events
	INJ029	Underdosing of drugs and medicaments, initial encounter	T48906A	Underdosing of unspecified agents primarily acting on the respiratory system, initial encounter	underdosing of drugs and medicaments	0	1	agnostic	Administrative
	INJ066	Underdosing of drugs and medicaments, subsequent encounter	T48906D	Underdosing of unspecified agents primarily acting on the respiratory system, subsequent encounter	underdosing of drugs and medicaments	0	1	agnostic	Administrative
	INJ075	Poisoning/toxic effect/adverse effects/underdosing, sequela	T48906S	Underdosing of unspecified agents primarily acting on the respiratory system, sequela	poisoning	0	1	agnostic	Adverse events
	EXT014	External cause codes: poisoning by drug	T48991A	Poisoning by other agents primarily acting on the respiratory system, accidental (unintentional), initial encounter	poisoning	0	1	agnostic	Adverse events
	INJ059	Poisoning by drugs, subsequent encounter	T48991D	Poisoning by other agents primarily acting on the respiratory system, accidental (unintentional), subsequent encounter	poisoning	0	1	agnostic	Adverse events
	INJ075	Poisoning/toxic effect/adverse effects/underdosing, sequela	T48991S	Poisoning by other agents primarily acting on the respiratory system, accidental (unintentional), sequela	poisoning	0	1	agnostic	Adverse events
	EXT014	External cause codes: poisoning by drug	T48992A	Poisoning by other agents primarily acting on the respiratory system, intentional self-harm, initial encounter	suicidality	1	0	agnostic	Mental health
	INJ059	Poisoning by drugs, subsequent encounter	T48992D	Poisoning by other agents primarily acting on the respiratory system, intentional self-harm, subsequent encounter	suicidality	1	0	agnostic	Mental health
	INJ075	Poisoning/toxic effect/adverse effects/underdosing, sequela	T48992S	Poisoning by other agents primarily acting on the respiratory system, intentional self-harm, sequela	suicidality	1	0	agnostic	Mental health
	EXT014	External cause codes: poisoning by drug	T48993A	Poisoning by other agents primarily acting on the respiratory system, assault, initial encounter	poisoning	0	1	agnostic	Adverse events
	INJ059	Poisoning by drugs, subsequent encounter	T48993D	Poisoning by other agents primarily acting on the respiratory system, assault, subsequent encounter	poisoning	0	1	agnostic	Adverse events
	INJ075	Poisoning/toxic effect/adverse effects/underdosing, sequela	T48993S	Poisoning by other agents primarily acting on the respiratory system, assault, sequela	poisoning	0	1	agnostic	Adverse events
	EXT014	External cause codes: poisoning by drug	T48994A	Poisoning by other agents primarily acting on the respiratory system, undetermined, initial encounter	poisoning	0	1	agnostic	Adverse events
	INJ059	Poisoning by drugs, subsequent encounter	T48994D	Poisoning by other agents primarily acting on the respiratory system, undetermined, subsequent encounter	poisoning	0	1	agnostic	Adverse events
	INJ075	Poisoning/toxic effect/adverse effects/underdosing, sequela	T48994S	Poisoning by other agents primarily acting on the respiratory system, undetermined, sequela	poisoning	0	1	agnostic	Adverse events
	INJ028	Adverse effects of drugs and medicaments, initial encounter	T48995A	Adverse effect of other agents primarily acting on the respiratory system, initial encounter	adverse effects of drugs and medicaments	0	1	agnostic	Adverse events
	INJ065	Adverse effects of drugs and medicaments, subsequent encounter	T48995D	Adverse effect of other agents primarily acting on the respiratory system, subsequent encounter	adverse effects of drugs and medicaments	0	1	agnostic	Adverse events
	INJ075	Poisoning/toxic effect/adverse effects/underdosing, sequela	T48995S	Adverse effect of other agents primarily acting on the respiratory system, sequela	poisoning	0	1	agnostic	Adverse events
	INJ029	Underdosing of drugs and medicaments, initial encounter	T48996A	Underdosing of other agents primarily acting on the respiratory system, initial encounter	underdosing of drugs and medicaments	0	1	agnostic	Administrative
	INJ066	Underdosing of drugs and medicaments, subsequent encounter	T48996D	Underdosing of other agents primarily acting on the respiratory system, subsequent encounter	underdosing of drugs and medicaments	0	1	agnostic	Administrative
	INJ075	Poisoning/toxic effect/adverse effects/underdosing, sequela	T48996S	Underdosing of other agents primarily acting on the respiratory system, sequela	poisoning	0	1	agnostic	Adverse events
	EXT014	External cause codes: poisoning by drug	T490X1A	Poisoning by local antifungal, anti-infective and anti-inflammatory drugs, accidental (unintentional), initial encounter	poisoning	0	1	agnostic	Adverse events
	INJ059	Poisoning by drugs, subsequent encounter	T490X1D	Poisoning by local antifungal, anti-infective and anti-inflammatory drugs, accidental (unintentional), subsequent encounter	poisoning	0	1	agnostic	Adverse events
	INJ075	Poisoning/toxic effect/adverse effects/underdosing, sequela	T490X1S	Poisoning by local antifungal, anti-infective and anti-inflammatory drugs, accidental (unintentional), sequela	poisoning	0	1	agnostic	Adverse events
	EXT014	External cause codes: poisoning by drug	T490X2A	Poisoning by local antifungal, anti-infective and anti-inflammatory drugs, intentional self-harm, initial encounter	suicidality	1	0	agnostic	Mental health
	INJ059	Poisoning by drugs, subsequent encounter	T490X2D	Poisoning by local antifungal, anti-infective and anti-inflammatory drugs, intentional self-harm, subsequent encounter	suicidality	1	0	agnostic	Mental health
	INJ075	Poisoning/toxic effect/adverse effects/underdosing, sequela	T490X2S	Poisoning by local antifungal, anti-infective and anti-inflammatory drugs, intentional self-harm, sequela	suicidality	1	0	agnostic	Mental health
	EXT014	External cause codes: poisoning by drug	T490X3A	Poisoning by local antifungal, anti-infective and anti-inflammatory drugs, assault, initial encounter	poisoning	0	1	agnostic	Adverse events
	INJ059	Poisoning by drugs, subsequent encounter	T490X3D	Poisoning by local antifungal, anti-infective and anti-inflammatory drugs, assault, subsequent encounter	poisoning	0	1	agnostic	Adverse events
	INJ075	Poisoning/toxic effect/adverse effects/underdosing, sequela	T490X3S	Poisoning by local antifungal, anti-infective and anti-inflammatory drugs, assault, sequela	poisoning	0	1	agnostic	Adverse events
	EXT014	External cause codes: poisoning by drug	T490X4A	Poisoning by local antifungal, anti-infective and anti-inflammatory drugs, undetermined, initial encounter	poisoning	0	1	agnostic	Adverse events
	INJ059	Poisoning by drugs, subsequent encounter	T490X4D	Poisoning by local antifungal, anti-infective and anti-inflammatory drugs, undetermined, subsequent encounter	poisoning	0	1	agnostic	Adverse events
	INJ075	Poisoning/toxic effect/adverse effects/underdosing, sequela	T490X4S	Poisoning by local antifungal, anti-infective and anti-inflammatory drugs, undetermined, sequela	poisoning	0	1	agnostic	Adverse events
	INJ028	Adverse effects of drugs and medicaments, initial encounter	T490X5A	Adverse effect of local antifungal, anti-infective and anti-inflammatory drugs, initial encounter	adverse effects of drugs and medicaments	0	1	agnostic	Adverse events
	INJ065	Adverse effects of drugs and medicaments, subsequent encounter	T490X5D	Adverse effect of local antifungal, anti-infective and anti-inflammatory drugs, subsequent encounter	adverse effects of drugs and medicaments	0	1	agnostic	Adverse events
	INJ075	Poisoning/toxic effect/adverse effects/underdosing, sequela	T490X5S	Adverse effect of local antifungal, anti-infective and anti-inflammatory drugs, sequela	poisoning	0	1	agnostic	Adverse events
	INJ029	Underdosing of drugs and medicaments, initial encounter	T490X6A	Underdosing of local antifungal, anti-infective and anti-inflammatory drugs, initial encounter	underdosing of drugs and medicaments	0	1	agnostic	Administrative
	INJ066	Underdosing of drugs and medicaments, subsequent encounter	T490X6D	Underdosing of local antifungal, anti-infective and anti-inflammatory drugs, subsequent encounter	underdosing of drugs and medicaments	0	1	agnostic	Administrative
	INJ075	Poisoning/toxic effect/adverse effects/underdosing, sequela	T490X6S	Underdosing of local antifungal, anti-infective and anti-inflammatory drugs, sequela	poisoning	0	1	agnostic	Adverse events
	EXT014	External cause codes: poisoning by drug	T491X1A	Poisoning by antipruritics, accidental (unintentional), initial encounter	poisoning	0	1	agnostic	Adverse events
	INJ059	Poisoning by drugs, subsequent encounter	T491X1D	Poisoning by antipruritics, accidental (unintentional), subsequent encounter	poisoning	0	1	agnostic	Adverse events
	INJ075	Poisoning/toxic effect/adverse effects/underdosing, sequela	T491X1S	Poisoning by antipruritics, accidental (unintentional), sequela	poisoning	0	1	agnostic	Adverse events
	EXT014	External cause codes: poisoning by drug	T491X2A	Poisoning by antipruritics, intentional self-harm, initial encounter	suicidality	1	0	agnostic	Mental health
	INJ059	Poisoning by drugs, subsequent encounter	T491X2D	Poisoning by antipruritics, intentional self-harm, subsequent encounter	suicidality	1	0	agnostic	Mental health
	INJ075	Poisoning/toxic effect/adverse effects/underdosing, sequela	T491X2S	Poisoning by antipruritics, intentional self-harm, sequela	suicidality	1	0	agnostic	Mental health
	EXT014	External cause codes: poisoning by drug	T491X3A	Poisoning by antipruritics, assault, initial encounter	poisoning	0	1	agnostic	Adverse events
	INJ059	Poisoning by drugs, subsequent encounter	T491X3D	Poisoning by antipruritics, assault, subsequent encounter	poisoning	0	1	agnostic	Adverse events
	INJ075	Poisoning/toxic effect/adverse effects/underdosing, sequela	T491X3S	Poisoning by antipruritics, assault, sequela	poisoning	0	1	agnostic	Adverse events
	EXT014	External cause codes: poisoning by drug	T491X4A	Poisoning by antipruritics, undetermined, initial encounter	poisoning	0	1	agnostic	Adverse events
	INJ059	Poisoning by drugs, subsequent encounter	T491X4D	Poisoning by antipruritics, undetermined, subsequent encounter	poisoning	0	1	agnostic	Adverse events
	INJ075	Poisoning/toxic effect/adverse effects/underdosing, sequela	T491X4S	Poisoning by antipruritics, undetermined, sequela	poisoning	0	1	agnostic	Adverse events
	INJ028	Adverse effects of drugs and medicaments, initial encounter	T491X5A	Adverse effect of antipruritics, initial encounter	adverse effects of drugs and medicaments	0	1	agnostic	Adverse events
	INJ065	Adverse effects of drugs and medicaments, subsequent encounter	T491X5D	Adverse effect of antipruritics, subsequent encounter	adverse effects of drugs and medicaments	0	1	agnostic	Adverse events
	INJ075	Poisoning/toxic effect/adverse effects/underdosing, sequela	T491X5S	Adverse effect of antipruritics, sequela	poisoning	0	1	agnostic	Adverse events
	INJ029	Underdosing of drugs and medicaments, initial encounter	T491X6A	Underdosing of antipruritics, initial encounter	underdosing of drugs and medicaments	0	1	agnostic	Administrative
	INJ066	Underdosing of drugs and medicaments, subsequent encounter	T491X6D	Underdosing of antipruritics, subsequent encounter	underdosing of drugs and medicaments	0	1	agnostic	Administrative
	INJ075	Poisoning/toxic effect/adverse effects/underdosing, sequela	T491X6S	Underdosing of antipruritics, sequela	poisoning	0	1	agnostic	Adverse events
	EXT014	External cause codes: poisoning by drug	T492X1A	Poisoning by local astringents and local detergents, accidental (unintentional), initial encounter	poisoning	0	1	agnostic	Adverse events
	INJ059	Poisoning by drugs, subsequent encounter	T492X1D	Poisoning by local astringents and local detergents, accidental (unintentional), subsequent encounter	poisoning	0	1	agnostic	Adverse events
	INJ075	Poisoning/toxic effect/adverse effects/underdosing, sequela	T492X1S	Poisoning by local astringents and local detergents, accidental (unintentional), sequela	poisoning	0	1	agnostic	Adverse events
	EXT014	External cause codes: poisoning by drug	T492X2A	Poisoning by local astringents and local detergents, intentional self-harm, initial encounter	suicidality	1	0	agnostic	Mental health
	INJ059	Poisoning by drugs, subsequent encounter	T492X2D	Poisoning by local astringents and local detergents, intentional self-harm, subsequent encounter	suicidality	1	0	agnostic	Mental health
	INJ075	Poisoning/toxic effect/adverse effects/underdosing, sequela	T492X2S	Poisoning by local astringents and local detergents, intentional self-harm, sequela	suicidality	1	0	agnostic	Mental health
	EXT014	External cause codes: poisoning by drug	T492X3A	Poisoning by local astringents and local detergents, assault, initial encounter	poisoning	0	1	agnostic	Adverse events
	INJ059	Poisoning by drugs, subsequent encounter	T492X3D	Poisoning by local astringents and local detergents, assault, subsequent encounter	poisoning	0	1	agnostic	Adverse events
	INJ075	Poisoning/toxic effect/adverse effects/underdosing, sequela	T492X3S	Poisoning by local astringents and local detergents, assault, sequela	poisoning	0	1	agnostic	Adverse events
	EXT014	External cause codes: poisoning by drug	T492X4A	Poisoning by local astringents and local detergents, undetermined, initial encounter	poisoning	0	1	agnostic	Adverse events
	INJ059	Poisoning by drugs, subsequent encounter	T492X4D	Poisoning by local astringents and local detergents, undetermined, subsequent encounter	poisoning	0	1	agnostic	Adverse events
	INJ075	Poisoning/toxic effect/adverse effects/underdosing, sequela	T492X4S	Poisoning by local astringents and local detergents, undetermined, sequela	poisoning	0	1	agnostic	Adverse events
	INJ028	Adverse effects of drugs and medicaments, initial encounter	T492X5A	Adverse effect of local astringents and local detergents, initial encounter	adverse effects of drugs and medicaments	0	1	agnostic	Adverse events
	INJ065	Adverse effects of drugs and medicaments, subsequent encounter	T492X5D	Adverse effect of local astringents and local detergents, subsequent encounter	adverse effects of drugs and medicaments	0	1	agnostic	Adverse events
	INJ075	Poisoning/toxic effect/adverse effects/underdosing, sequela	T492X5S	Adverse effect of local astringents and local detergents, sequela	poisoning	0	1	agnostic	Adverse events
	INJ029	Underdosing of drugs and medicaments, initial encounter	T492X6A	Underdosing of local astringents and local detergents, initial encounter	underdosing of drugs and medicaments	0	1	agnostic	Administrative
	INJ066	Underdosing of drugs and medicaments, subsequent encounter	T492X6D	Underdosing of local astringents and local detergents, subsequent encounter	underdosing of drugs and medicaments	0	1	agnostic	Administrative
	INJ075	Poisoning/toxic effect/adverse effects/underdosing, sequela	T492X6S	Underdosing of local astringents and local detergents, sequela	poisoning	0	1	agnostic	Adverse events
	EXT014	External cause codes: poisoning by drug	T493X1A	Poisoning by emollients, demulcents and protectants, accidental (unintentional), initial encounter	poisoning	0	1	agnostic	Adverse events
	INJ059	Poisoning by drugs, subsequent encounter	T493X1D	Poisoning by emollients, demulcents and protectants, accidental (unintentional), subsequent encounter	poisoning	0	1	agnostic	Adverse events
	INJ075	Poisoning/toxic effect/adverse effects/underdosing, sequela	T493X1S	Poisoning by emollients, demulcents and protectants, accidental (unintentional), sequela	poisoning	0	1	agnostic	Adverse events
	EXT014	External cause codes: poisoning by drug	T493X2A	Poisoning by emollients, demulcents and protectants, intentional self-harm, initial encounter	suicidality	1	0	agnostic	Mental health
	INJ059	Poisoning by drugs, subsequent encounter	T493X2D	Poisoning by emollients, demulcents and protectants, intentional self-harm, subsequent encounter	suicidality	1	0	agnostic	Mental health
	INJ075	Poisoning/toxic effect/adverse effects/underdosing, sequela	T493X2S	Poisoning by emollients, demulcents and protectants, intentional self-harm, sequela	suicidality	1	0	agnostic	Mental health
	EXT014	External cause codes: poisoning by drug	T493X3A	Poisoning by emollients, demulcents and protectants, assault, initial encounter	poisoning	0	1	agnostic	Adverse events
	INJ059	Poisoning by drugs, subsequent encounter	T493X3D	Poisoning by emollients, demulcents and protectants, assault, subsequent encounter	poisoning	0	1	agnostic	Adverse events
	INJ075	Poisoning/toxic effect/adverse effects/underdosing, sequela	T493X3S	Poisoning by emollients, demulcents and protectants, assault, sequela	poisoning	0	1	agnostic	Adverse events
	EXT014	External cause codes: poisoning by drug	T493X4A	Poisoning by emollients, demulcents and protectants, undetermined, initial encounter	poisoning	0	1	agnostic	Adverse events
	INJ059	Poisoning by drugs, subsequent encounter	T493X4D	Poisoning by emollients, demulcents and protectants, undetermined, subsequent encounter	poisoning	0	1	agnostic	Adverse events
	INJ075	Poisoning/toxic effect/adverse effects/underdosing, sequela	T493X4S	Poisoning by emollients, demulcents and protectants, undetermined, sequela	poisoning	0	1	agnostic	Adverse events
	INJ028	Adverse effects of drugs and medicaments, initial encounter	T493X5A	Adverse effect of emollients, demulcents and protectants, initial encounter	adverse effects of drugs and medicaments	0	1	agnostic	Adverse events
	INJ065	Adverse effects of drugs and medicaments, subsequent encounter	T493X5D	Adverse effect of emollients, demulcents and protectants, subsequent encounter	adverse effects of drugs and medicaments	0	1	agnostic	Adverse events
	INJ075	Poisoning/toxic effect/adverse effects/underdosing, sequela	T493X5S	Adverse effect of emollients, demulcents and protectants, sequela	poisoning	0	1	agnostic	Adverse events
	INJ029	Underdosing of drugs and medicaments, initial encounter	T493X6A	Underdosing of emollients, demulcents and protectants, initial encounter	underdosing of drugs and medicaments	0	1	agnostic	Administrative
	INJ066	Underdosing of drugs and medicaments, subsequent encounter	T493X6D	Underdosing of emollients, demulcents and protectants, subsequent encounter	underdosing of drugs and medicaments	0	1	agnostic	Administrative
	INJ075	Poisoning/toxic effect/adverse effects/underdosing, sequela	T493X6S	Underdosing of emollients, demulcents and protectants, sequela	poisoning	0	1	agnostic	Adverse events
	EXT014	External cause codes: poisoning by drug	T494X1A	Poisoning by keratolytics, keratoplastics, and other hair treatment drugs and preparations, accidental (unintentional), initial encounter	poisoning	0	1	agnostic	Adverse events
	INJ059	Poisoning by drugs, subsequent encounter	T494X1D	Poisoning by keratolytics, keratoplastics, and other hair treatment drugs and preparations, accidental (unintentional), subsequent encounter	poisoning	0	1	agnostic	Adverse events
	INJ075	Poisoning/toxic effect/adverse effects/underdosing, sequela	T494X1S	Poisoning by keratolytics, keratoplastics, and other hair treatment drugs and preparations, accidental (unintentional), sequela	poisoning	0	1	agnostic	Adverse events
	EXT014	External cause codes: poisoning by drug	T494X2A	Poisoning by keratolytics, keratoplastics, and other hair treatment drugs and preparations, intentional self-harm, initial encounter	suicidality	1	0	agnostic	Mental health
	INJ059	Poisoning by drugs, subsequent encounter	T494X2D	Poisoning by keratolytics, keratoplastics, and other hair treatment drugs and preparations, intentional self-harm, subsequent encounter	suicidality	1	0	agnostic	Mental health
	INJ075	Poisoning/toxic effect/adverse effects/underdosing, sequela	T494X2S	Poisoning by keratolytics, keratoplastics, and other hair treatment drugs and preparations, intentional self-harm, sequela	suicidality	1	0	agnostic	Mental health
	EXT014	External cause codes: poisoning by drug	T494X3A	Poisoning by keratolytics, keratoplastics, and other hair treatment drugs and preparations, assault, initial encounter	poisoning	0	1	agnostic	Adverse events
	INJ059	Poisoning by drugs, subsequent encounter	T494X3D	Poisoning by keratolytics, keratoplastics, and other hair treatment drugs and preparations, assault, subsequent encounter	poisoning	0	1	agnostic	Adverse events
	INJ075	Poisoning/toxic effect/adverse effects/underdosing, sequela	T494X3S	Poisoning by keratolytics, keratoplastics, and other hair treatment drugs and preparations, assault, sequela	poisoning	0	1	agnostic	Adverse events
	EXT014	External cause codes: poisoning by drug	T494X4A	Poisoning by keratolytics, keratoplastics, and other hair treatment drugs and preparations, undetermined, initial encounter	poisoning	0	1	agnostic	Adverse events
	INJ059	Poisoning by drugs, subsequent encounter	T494X4D	Poisoning by keratolytics, keratoplastics, and other hair treatment drugs and preparations, undetermined, subsequent encounter	poisoning	0	1	agnostic	Adverse events
	INJ075	Poisoning/toxic effect/adverse effects/underdosing, sequela	T494X4S	Poisoning by keratolytics, keratoplastics, and other hair treatment drugs and preparations, undetermined, sequela	poisoning	0	1	agnostic	Adverse events
	INJ028	Adverse effects of drugs and medicaments, initial encounter	T494X5A	Adverse effect of keratolytics, keratoplastics, and other hair treatment drugs and preparations, initial encounter	adverse effects of drugs and medicaments	0	1	agnostic	Adverse events
	INJ065	Adverse effects of drugs and medicaments, subsequent encounter	T494X5D	Adverse effect of keratolytics, keratoplastics, and other hair treatment drugs and preparations, subsequent encounter	adverse effects of drugs and medicaments	0	1	agnostic	Adverse events
	INJ075	Poisoning/toxic effect/adverse effects/underdosing, sequela	T494X5S	Adverse effect of keratolytics, keratoplastics, and other hair treatment drugs and preparations, sequela	poisoning	0	1	agnostic	Adverse events
	INJ029	Underdosing of drugs and medicaments, initial encounter	T494X6A	Underdosing of keratolytics, keratoplastics, and other hair treatment drugs and preparations, initial encounter	underdosing of drugs and medicaments	0	1	agnostic	Administrative
	INJ066	Underdosing of drugs and medicaments, subsequent encounter	T494X6D	Underdosing of keratolytics, keratoplastics, and other hair treatment drugs and preparations, subsequent encounter	underdosing of drugs and medicaments	0	1	agnostic	Administrative
	INJ075	Poisoning/toxic effect/adverse effects/underdosing, sequela	T494X6S	Underdosing of keratolytics, keratoplastics, and other hair treatment drugs and preparations, sequela	poisoning	0	1	agnostic	Adverse events
	EXT014	External cause codes: poisoning by drug	T495X1A	Poisoning by ophthalmological drugs and preparations, accidental (unintentional), initial encounter	poisoning	0	1	agnostic	Adverse events
	INJ059	Poisoning by drugs, subsequent encounter	T495X1D	Poisoning by ophthalmological drugs and preparations, accidental (unintentional), subsequent encounter	poisoning	0	1	agnostic	Adverse events
	INJ075	Poisoning/toxic effect/adverse effects/underdosing, sequela	T495X1S	Poisoning by ophthalmological drugs and preparations, accidental (unintentional), sequela	poisoning	0	1	agnostic	Adverse events
	EXT014	External cause codes: poisoning by drug	T495X2A	Poisoning by ophthalmological drugs and preparations, intentional self-harm, initial encounter	suicidality	1	0	agnostic	Mental health
	INJ059	Poisoning by drugs, subsequent encounter	T495X2D	Poisoning by ophthalmological drugs and preparations, intentional self-harm, subsequent encounter	suicidality	1	0	agnostic	Mental health
	INJ075	Poisoning/toxic effect/adverse effects/underdosing, sequela	T495X2S	Poisoning by ophthalmological drugs and preparations, intentional self-harm, sequela	suicidality	1	0	agnostic	Mental health
	EXT014	External cause codes: poisoning by drug	T495X3A	Poisoning by ophthalmological drugs and preparations, assault, initial encounter	poisoning	0	1	agnostic	Adverse events
	INJ059	Poisoning by drugs, subsequent encounter	T495X3D	Poisoning by ophthalmological drugs and preparations, assault, subsequent encounter	poisoning	0	1	agnostic	Adverse events
	INJ075	Poisoning/toxic effect/adverse effects/underdosing, sequela	T495X3S	Poisoning by ophthalmological drugs and preparations, assault, sequela	poisoning	0	1	agnostic	Adverse events
	EXT014	External cause codes: poisoning by drug	T495X4A	Poisoning by ophthalmological drugs and preparations, undetermined, initial encounter	poisoning	0	1	agnostic	Adverse events
	INJ059	Poisoning by drugs, subsequent encounter	T495X4D	Poisoning by ophthalmological drugs and preparations, undetermined, subsequent encounter	poisoning	0	1	agnostic	Adverse events
	INJ075	Poisoning/toxic effect/adverse effects/underdosing, sequela	T495X4S	Poisoning by ophthalmological drugs and preparations, undetermined, sequela	poisoning	0	1	agnostic	Adverse events
	INJ028	Adverse effects of drugs and medicaments, initial encounter	T495X5A	Adverse effect of ophthalmological drugs and preparations, initial encounter	adverse effects of drugs and medicaments	0	1	agnostic	Adverse events
	INJ065	Adverse effects of drugs and medicaments, subsequent encounter	T495X5D	Adverse effect of ophthalmological drugs and preparations, subsequent encounter	adverse effects of drugs and medicaments	0	1	agnostic	Adverse events
	INJ075	Poisoning/toxic effect/adverse effects/underdosing, sequela	T495X5S	Adverse effect of ophthalmological drugs and preparations, sequela	poisoning	0	1	agnostic	Adverse events
	INJ029	Underdosing of drugs and medicaments, initial encounter	T495X6A	Underdosing of ophthalmological drugs and preparations, initial encounter	underdosing of drugs and medicaments	0	1	agnostic	Administrative
	INJ066	Underdosing of drugs and medicaments, subsequent encounter	T495X6D	Underdosing of ophthalmological drugs and preparations, subsequent encounter	underdosing of drugs and medicaments	0	1	agnostic	Administrative
	INJ075	Poisoning/toxic effect/adverse effects/underdosing, sequela	T495X6S	Underdosing of ophthalmological drugs and preparations, sequela	poisoning	0	1	agnostic	Adverse events
	EXT014	External cause codes: poisoning by drug	T496X1A	Poisoning by otorhinolaryngological drugs and preparations, accidental (unintentional), initial encounter	poisoning	0	1	agnostic	Adverse events
	INJ059	Poisoning by drugs, subsequent encounter	T496X1D	Poisoning by otorhinolaryngological drugs and preparations, accidental (unintentional), subsequent encounter	poisoning	0	1	agnostic	Adverse events
	INJ075	Poisoning/toxic effect/adverse effects/underdosing, sequela	T496X1S	Poisoning by otorhinolaryngological drugs and preparations, accidental (unintentional), sequela	poisoning	0	1	agnostic	Adverse events
	EXT014	External cause codes: poisoning by drug	T496X2A	Poisoning by otorhinolaryngological drugs and preparations, intentional self-harm, initial encounter	suicidality	1	0	agnostic	Mental health
	INJ059	Poisoning by drugs, subsequent encounter	T496X2D	Poisoning by otorhinolaryngological drugs and preparations, intentional self-harm, subsequent encounter	suicidality	1	0	agnostic	Mental health
	INJ075	Poisoning/toxic effect/adverse effects/underdosing, sequela	T496X2S	Poisoning by otorhinolaryngological drugs and preparations, intentional self-harm, sequela	suicidality	1	0	agnostic	Mental health
	EXT014	External cause codes: poisoning by drug	T496X3A	Poisoning by otorhinolaryngological drugs and preparations, assault, initial encounter	poisoning	0	1	agnostic	Adverse events
	INJ059	Poisoning by drugs, subsequent encounter	T496X3D	Poisoning by otorhinolaryngological drugs and preparations, assault, subsequent encounter	poisoning	0	1	agnostic	Adverse events
	INJ075	Poisoning/toxic effect/adverse effects/underdosing, sequela	T496X3S	Poisoning by otorhinolaryngological drugs and preparations, assault, sequela	poisoning	0	1	agnostic	Adverse events
	EXT014	External cause codes: poisoning by drug	T496X4A	Poisoning by otorhinolaryngological drugs and preparations, undetermined, initial encounter	poisoning	0	1	agnostic	Adverse events
	INJ059	Poisoning by drugs, subsequent encounter	T496X4D	Poisoning by otorhinolaryngological drugs and preparations, undetermined, subsequent encounter	poisoning	0	1	agnostic	Adverse events
	INJ075	Poisoning/toxic effect/adverse effects/underdosing, sequela	T496X4S	Poisoning by otorhinolaryngological drugs and preparations, undetermined, sequela	poisoning	0	1	agnostic	Adverse events
	INJ028	Adverse effects of drugs and medicaments, initial encounter	T496X5A	Adverse effect of otorhinolaryngological drugs and preparations, initial encounter	adverse effects of drugs and medicaments	0	1	agnostic	Adverse events
	INJ065	Adverse effects of drugs and medicaments, subsequent encounter	T496X5D	Adverse effect of otorhinolaryngological drugs and preparations, subsequent encounter	adverse effects of drugs and medicaments	0	1	agnostic	Adverse events
	INJ075	Poisoning/toxic effect/adverse effects/underdosing, sequela	T496X5S	Adverse effect of otorhinolaryngological drugs and preparations, sequela	poisoning	0	1	agnostic	Adverse events
	INJ029	Underdosing of drugs and medicaments, initial encounter	T496X6A	Underdosing of otorhinolaryngological drugs and preparations, initial encounter	underdosing of drugs and medicaments	0	1	agnostic	Administrative
	INJ066	Underdosing of drugs and medicaments, subsequent encounter	T496X6D	Underdosing of otorhinolaryngological drugs and preparations, subsequent encounter	underdosing of drugs and medicaments	0	1	agnostic	Administrative
	INJ075	Poisoning/toxic effect/adverse effects/underdosing, sequela	T496X6S	Underdosing of otorhinolaryngological drugs and preparations, sequela	poisoning	0	1	agnostic	Adverse events
	EXT014	External cause codes: poisoning by drug	T497X1A	Poisoning by dental drugs, topically applied, accidental (unintentional), initial encounter	poisoning	0	1	agnostic	Adverse events
	INJ059	Poisoning by drugs, subsequent encounter	T497X1D	Poisoning by dental drugs, topically applied, accidental (unintentional), subsequent encounter	poisoning	0	1	agnostic	Adverse events
	INJ075	Poisoning/toxic effect/adverse effects/underdosing, sequela	T497X1S	Poisoning by dental drugs, topically applied, accidental (unintentional), sequela	poisoning	0	1	agnostic	Adverse events
	EXT014	External cause codes: poisoning by drug	T497X2A	Poisoning by dental drugs, topically applied, intentional self-harm, initial encounter	suicidality	1	0	agnostic	Mental health
	INJ059	Poisoning by drugs, subsequent encounter	T497X2D	Poisoning by dental drugs, topically applied, intentional self-harm, subsequent encounter	suicidality	1	0	agnostic	Mental health
	INJ075	Poisoning/toxic effect/adverse effects/underdosing, sequela	T497X2S	Poisoning by dental drugs, topically applied, intentional self-harm, sequela	suicidality	1	0	agnostic	Mental health
	EXT014	External cause codes: poisoning by drug	T497X3A	Poisoning by dental drugs, topically applied, assault, initial encounter	poisoning	0	1	agnostic	Adverse events
	INJ059	Poisoning by drugs, subsequent encounter	T497X3D	Poisoning by dental drugs, topically applied, assault, subsequent encounter	poisoning	0	1	agnostic	Adverse events
	INJ075	Poisoning/toxic effect/adverse effects/underdosing, sequela	T497X3S	Poisoning by dental drugs, topically applied, assault, sequela	poisoning	0	1	agnostic	Adverse events
	EXT014	External cause codes: poisoning by drug	T497X4A	Poisoning by dental drugs, topically applied, undetermined, initial encounter	poisoning	0	1	agnostic	Adverse events
	INJ059	Poisoning by drugs, subsequent encounter	T497X4D	Poisoning by dental drugs, topically applied, undetermined, subsequent encounter	poisoning	0	1	agnostic	Adverse events
	INJ075	Poisoning/toxic effect/adverse effects/underdosing, sequela	T497X4S	Poisoning by dental drugs, topically applied, undetermined, sequela	poisoning	0	1	agnostic	Adverse events
	INJ028	Adverse effects of drugs and medicaments, initial encounter	T497X5A	Adverse effect of dental drugs, topically applied, initial encounter	adverse effects of drugs and medicaments	0	1	agnostic	Adverse events
	INJ065	Adverse effects of drugs and medicaments, subsequent encounter	T497X5D	Adverse effect of dental drugs, topically applied, subsequent encounter	adverse effects of drugs and medicaments	0	1	agnostic	Adverse events
	INJ075	Poisoning/toxic effect/adverse effects/underdosing, sequela	T497X5S	Adverse effect of dental drugs, topically applied, sequela	poisoning	0	1	agnostic	Adverse events
	INJ029	Underdosing of drugs and medicaments, initial encounter	T497X6A	Underdosing of dental drugs, topically applied, initial encounter	underdosing of drugs and medicaments	0	1	agnostic	Administrative
	INJ066	Underdosing of drugs and medicaments, subsequent encounter	T497X6D	Underdosing of dental drugs, topically applied, subsequent encounter	underdosing of drugs and medicaments	0	1	agnostic	Administrative
	INJ075	Poisoning/toxic effect/adverse effects/underdosing, sequela	T497X6S	Underdosing of dental drugs, topically applied, sequela	poisoning	0	1	agnostic	Adverse events
	EXT014	External cause codes: poisoning by drug	T498X1A	Poisoning by other topical agents, accidental (unintentional), initial encounter	poisoning	0	1	agnostic	Adverse events
	INJ059	Poisoning by drugs, subsequent encounter	T498X1D	Poisoning by other topical agents, accidental (unintentional), subsequent encounter	poisoning	0	1	agnostic	Adverse events
	INJ075	Poisoning/toxic effect/adverse effects/underdosing, sequela	T498X1S	Poisoning by other topical agents, accidental (unintentional), sequela	poisoning	0	1	agnostic	Adverse events
	EXT014	External cause codes: poisoning by drug	T498X2A	Poisoning by other topical agents, intentional self-harm, initial encounter	suicidality	1	0	agnostic	Mental health
	INJ059	Poisoning by drugs, subsequent encounter	T498X2D	Poisoning by other topical agents, intentional self-harm, subsequent encounter	suicidality	1	0	agnostic	Mental health
	INJ075	Poisoning/toxic effect/adverse effects/underdosing, sequela	T498X2S	Poisoning by other topical agents, intentional self-harm, sequela	suicidality	1	0	agnostic	Mental health
	EXT014	External cause codes: poisoning by drug	T498X3A	Poisoning by other topical agents, assault, initial encounter	poisoning	0	1	agnostic	Adverse events
	INJ059	Poisoning by drugs, subsequent encounter	T498X3D	Poisoning by other topical agents, assault, subsequent encounter	poisoning	0	1	agnostic	Adverse events
	INJ075	Poisoning/toxic effect/adverse effects/underdosing, sequela	T498X3S	Poisoning by other topical agents, assault, sequela	poisoning	0	1	agnostic	Adverse events
	EXT014	External cause codes: poisoning by drug	T498X4A	Poisoning by other topical agents, undetermined, initial encounter	poisoning	0	1	agnostic	Adverse events
	INJ059	Poisoning by drugs, subsequent encounter	T498X4D	Poisoning by other topical agents, undetermined, subsequent encounter	poisoning	0	1	agnostic	Adverse events
	INJ075	Poisoning/toxic effect/adverse effects/underdosing, sequela	T498X4S	Poisoning by other topical agents, undetermined, sequela	poisoning	0	1	agnostic	Adverse events
	INJ028	Adverse effects of drugs and medicaments, initial encounter	T498X5A	Adverse effect of other topical agents, initial encounter	adverse effects of drugs and medicaments	0	1	agnostic	Adverse events
	INJ065	Adverse effects of drugs and medicaments, subsequent encounter	T498X5D	Adverse effect of other topical agents, subsequent encounter	adverse effects of drugs and medicaments	0	1	agnostic	Adverse events
	INJ075	Poisoning/toxic effect/adverse effects/underdosing, sequela	T498X5S	Adverse effect of other topical agents, sequela	poisoning	0	1	agnostic	Adverse events
	INJ029	Underdosing of drugs and medicaments, initial encounter	T498X6A	Underdosing of other topical agents, initial encounter	underdosing of drugs and medicaments	0	1	agnostic	Administrative
	INJ066	Underdosing of drugs and medicaments, subsequent encounter	T498X6D	Underdosing of other topical agents, subsequent encounter	underdosing of drugs and medicaments	0	1	agnostic	Administrative
	INJ075	Poisoning/toxic effect/adverse effects/underdosing, sequela	T498X6S	Underdosing of other topical agents, sequela	poisoning	0	1	agnostic	Adverse events
	EXT014	External cause codes: poisoning by drug	T4991XA	Poisoning by unspecified topical agent, accidental (unintentional), initial encounter	poisoning	0	1	agnostic	Adverse events
	INJ059	Poisoning by drugs, subsequent encounter	T4991XD	Poisoning by unspecified topical agent, accidental (unintentional), subsequent encounter	poisoning	0	1	agnostic	Adverse events
	INJ075	Poisoning/toxic effect/adverse effects/underdosing, sequela	T4991XS	Poisoning by unspecified topical agent, accidental (unintentional), sequela	poisoning	0	1	agnostic	Adverse events
	EXT014	External cause codes: poisoning by drug	T4992XA	Poisoning by unspecified topical agent, intentional self-harm, initial encounter	suicidality	1	0	agnostic	Mental health
	INJ059	Poisoning by drugs, subsequent encounter	T4992XD	Poisoning by unspecified topical agent, intentional self-harm, subsequent encounter	suicidality	1	0	agnostic	Mental health
	INJ075	Poisoning/toxic effect/adverse effects/underdosing, sequela	T4992XS	Poisoning by unspecified topical agent, intentional self-harm, sequela	suicidality	1	0	agnostic	Mental health
	EXT014	External cause codes: poisoning by drug	T4993XA	Poisoning by unspecified topical agent, assault, initial encounter	poisoning	0	1	agnostic	Adverse events
	INJ059	Poisoning by drugs, subsequent encounter	T4993XD	Poisoning by unspecified topical agent, assault, subsequent encounter	poisoning	0	1	agnostic	Adverse events
	INJ075	Poisoning/toxic effect/adverse effects/underdosing, sequela	T4993XS	Poisoning by unspecified topical agent, assault, sequela	poisoning	0	1	agnostic	Adverse events
	EXT014	External cause codes: poisoning by drug	T4994XA	Poisoning by unspecified topical agent, undetermined, initial encounter	poisoning	0	1	agnostic	Adverse events
	INJ059	Poisoning by drugs, subsequent encounter	T4994XD	Poisoning by unspecified topical agent, undetermined, subsequent encounter	poisoning	0	1	agnostic	Adverse events
	INJ075	Poisoning/toxic effect/adverse effects/underdosing, sequela	T4994XS	Poisoning by unspecified topical agent, undetermined, sequela	poisoning	0	1	agnostic	Adverse events
	INJ028	Adverse effects of drugs and medicaments, initial encounter	T4995XA	Adverse effect of unspecified topical agent, initial encounter	adverse effects of drugs and medicaments	0	1	agnostic	Adverse events
	INJ065	Adverse effects of drugs and medicaments, subsequent encounter	T4995XD	Adverse effect of unspecified topical agent, subsequent encounter	adverse effects of drugs and medicaments	0	1	agnostic	Adverse events
	INJ075	Poisoning/toxic effect/adverse effects/underdosing, sequela	T4995XS	Adverse effect of unspecified topical agent, sequela	poisoning	0	1	agnostic	Adverse events
	INJ029	Underdosing of drugs and medicaments, initial encounter	T4996XA	Underdosing of unspecified topical agent, initial encounter	underdosing of drugs and medicaments	0	1	agnostic	Administrative
	INJ066	Underdosing of drugs and medicaments, subsequent encounter	T4996XD	Underdosing of unspecified topical agent, subsequent encounter	underdosing of drugs and medicaments	0	1	agnostic	Administrative
	INJ075	Poisoning/toxic effect/adverse effects/underdosing, sequela	T4996XS	Underdosing of unspecified topical agent, sequela	poisoning	0	1	agnostic	Adverse events
			T50	Poisoning by, adverse effect of and underdosing of diuretics and other and unspecified drugs, medicaments and biological substances	other substances	0	1	agnostic	Mental health
	EXT014	External cause codes: poisoning by drug	T500X1A	Poisoning by mineralocorticoids and their antagonists, accidental (unintentional), initial encounter	poisoning	0	1	agnostic	Adverse events
	INJ059	Poisoning by drugs, subsequent encounter	T500X1D	Poisoning by mineralocorticoids and their antagonists, accidental (unintentional), subsequent encounter	poisoning	0	1	agnostic	Adverse events
	INJ075	Poisoning/toxic effect/adverse effects/underdosing, sequela	T500X1S	Poisoning by mineralocorticoids and their antagonists, accidental (unintentional), sequela	poisoning	0	1	agnostic	Adverse events
	EXT014	External cause codes: poisoning by drug	T500X2A	Poisoning by mineralocorticoids and their antagonists, intentional self-harm, initial encounter	suicidality	1	0	agnostic	Mental health
	INJ059	Poisoning by drugs, subsequent encounter	T500X2D	Poisoning by mineralocorticoids and their antagonists, intentional self-harm, subsequent encounter	suicidality	1	0	agnostic	Mental health
	INJ075	Poisoning/toxic effect/adverse effects/underdosing, sequela	T500X2S	Poisoning by mineralocorticoids and their antagonists, intentional self-harm, sequela	suicidality	1	0	agnostic	Mental health
	EXT014	External cause codes: poisoning by drug	T500X3A	Poisoning by mineralocorticoids and their antagonists, assault, initial encounter	poisoning	0	1	agnostic	Adverse events
	INJ059	Poisoning by drugs, subsequent encounter	T500X3D	Poisoning by mineralocorticoids and their antagonists, assault, subsequent encounter	poisoning	0	1	agnostic	Adverse events
	INJ075	Poisoning/toxic effect/adverse effects/underdosing, sequela	T500X3S	Poisoning by mineralocorticoids and their antagonists, assault, sequela	poisoning	0	1	agnostic	Adverse events
	EXT014	External cause codes: poisoning by drug	T500X4A	Poisoning by mineralocorticoids and their antagonists, undetermined, initial encounter	poisoning	0	1	agnostic	Adverse events
	INJ059	Poisoning by drugs, subsequent encounter	T500X4D	Poisoning by mineralocorticoids and their antagonists, undetermined, subsequent encounter	poisoning	0	1	agnostic	Adverse events
	INJ075	Poisoning/toxic effect/adverse effects/underdosing, sequela	T500X4S	Poisoning by mineralocorticoids and their antagonists, undetermined, sequela	poisoning	0	1	agnostic	Adverse events
	INJ028	Adverse effects of drugs and medicaments, initial encounter	T500X5A	Adverse effect of mineralocorticoids and their antagonists, initial encounter	adverse effects of drugs and medicaments	0	1	agnostic	Adverse events
	INJ065	Adverse effects of drugs and medicaments, subsequent encounter	T500X5D	Adverse effect of mineralocorticoids and their antagonists, subsequent encounter	adverse effects of drugs and medicaments	0	1	agnostic	Adverse events
	INJ075	Poisoning/toxic effect/adverse effects/underdosing, sequela	T500X5S	Adverse effect of mineralocorticoids and their antagonists, sequela	poisoning	0	1	agnostic	Adverse events
	INJ029	Underdosing of drugs and medicaments, initial encounter	T500X6A	Underdosing of mineralocorticoids and their antagonists, initial encounter	underdosing of drugs and medicaments	0	1	agnostic	Administrative
	INJ066	Underdosing of drugs and medicaments, subsequent encounter	T500X6D	Underdosing of mineralocorticoids and their antagonists, subsequent encounter	underdosing of drugs and medicaments	0	1	agnostic	Administrative
	INJ075	Poisoning/toxic effect/adverse effects/underdosing, sequela	T500X6S	Underdosing of mineralocorticoids and their antagonists, sequela	poisoning	0	1	agnostic	Adverse events
	EXT014	External cause codes: poisoning by drug	T501X1A	Poisoning by loop [high-ceiling] diuretics, accidental (unintentional), initial encounter	poisoning	0	1	agnostic	Adverse events
	INJ059	Poisoning by drugs, subsequent encounter	T501X1D	Poisoning by loop [high-ceiling] diuretics, accidental (unintentional), subsequent encounter	poisoning	0	1	agnostic	Adverse events
	INJ075	Poisoning/toxic effect/adverse effects/underdosing, sequela	T501X1S	Poisoning by loop [high-ceiling] diuretics, accidental (unintentional), sequela	poisoning	0	1	agnostic	Adverse events
	EXT014	External cause codes: poisoning by drug	T501X2A	Poisoning by loop [high-ceiling] diuretics, intentional self-harm, initial encounter	suicidality	1	0	agnostic	Mental health
	INJ059	Poisoning by drugs, subsequent encounter	T501X2D	Poisoning by loop [high-ceiling] diuretics, intentional self-harm, subsequent encounter	suicidality	1	0	agnostic	Mental health
	INJ075	Poisoning/toxic effect/adverse effects/underdosing, sequela	T501X2S	Poisoning by loop [high-ceiling] diuretics, intentional self-harm, sequela	suicidality	1	0	agnostic	Mental health
	EXT014	External cause codes: poisoning by drug	T501X3A	Poisoning by loop [high-ceiling] diuretics, assault, initial encounter	poisoning	0	1	agnostic	Adverse events
	INJ059	Poisoning by drugs, subsequent encounter	T501X3D	Poisoning by loop [high-ceiling] diuretics, assault, subsequent encounter	poisoning	0	1	agnostic	Adverse events
	INJ075	Poisoning/toxic effect/adverse effects/underdosing, sequela	T501X3S	Poisoning by loop [high-ceiling] diuretics, assault, sequela	poisoning	0	1	agnostic	Adverse events
	EXT014	External cause codes: poisoning by drug	T501X4A	Poisoning by loop [high-ceiling] diuretics, undetermined, initial encounter	poisoning	0	1	agnostic	Adverse events
	INJ059	Poisoning by drugs, subsequent encounter	T501X4D	Poisoning by loop [high-ceiling] diuretics, undetermined, subsequent encounter	poisoning	0	1	agnostic	Adverse events
	INJ075	Poisoning/toxic effect/adverse effects/underdosing, sequela	T501X4S	Poisoning by loop [high-ceiling] diuretics, undetermined, sequela	poisoning	0	1	agnostic	Adverse events
	INJ028	Adverse effects of drugs and medicaments, initial encounter	T501X5A	Adverse effect of loop [high-ceiling] diuretics, initial encounter	adverse effects of drugs and medicaments	0	1	agnostic	Adverse events
	INJ065	Adverse effects of drugs and medicaments, subsequent encounter	T501X5D	Adverse effect of loop [high-ceiling] diuretics, subsequent encounter	adverse effects of drugs and medicaments	0	1	agnostic	Adverse events
	INJ075	Poisoning/toxic effect/adverse effects/underdosing, sequela	T501X5S	Adverse effect of loop [high-ceiling] diuretics, sequela	poisoning	0	1	agnostic	Adverse events
	INJ029	Underdosing of drugs and medicaments, initial encounter	T501X6A	Underdosing of loop [high-ceiling] diuretics, initial encounter	underdosing of drugs and medicaments	0	1	agnostic	Administrative
	INJ066	Underdosing of drugs and medicaments, subsequent encounter	T501X6D	Underdosing of loop [high-ceiling] diuretics, subsequent encounter	underdosing of drugs and medicaments	0	1	agnostic	Administrative
	INJ075	Poisoning/toxic effect/adverse effects/underdosing, sequela	T501X6S	Underdosing of loop [high-ceiling] diuretics, sequela	poisoning	0	1	agnostic	Adverse events
	EXT014	External cause codes: poisoning by drug	T502X1A	Poisoning by carbonic-anhydrase inhibitors, benzothiadiazides and other diuretics, accidental (unintentional), initial encounter	poisoning	0	1	agnostic	Adverse events
	INJ059	Poisoning by drugs, subsequent encounter	T502X1D	Poisoning by carbonic-anhydrase inhibitors, benzothiadiazides and other diuretics, accidental (unintentional), subsequent encounter	poisoning	0	1	agnostic	Adverse events
	INJ075	Poisoning/toxic effect/adverse effects/underdosing, sequela	T502X1S	Poisoning by carbonic-anhydrase inhibitors, benzothiadiazides and other diuretics, accidental (unintentional), sequela	poisoning	0	1	agnostic	Adverse events
	EXT014	External cause codes: poisoning by drug	T502X2A	Poisoning by carbonic-anhydrase inhibitors, benzothiadiazides and other diuretics, intentional self-harm, initial encounter	suicidality	1	0	agnostic	Mental health
	INJ059	Poisoning by drugs, subsequent encounter	T502X2D	Poisoning by carbonic-anhydrase inhibitors, benzothiadiazides and other diuretics, intentional self-harm, subsequent encounter	suicidality	1	0	agnostic	Mental health
	INJ075	Poisoning/toxic effect/adverse effects/underdosing, sequela	T502X2S	Poisoning by carbonic-anhydrase inhibitors, benzothiadiazides and other diuretics, intentional self-harm, sequela	suicidality	1	0	agnostic	Mental health
	EXT014	External cause codes: poisoning by drug	T502X3A	Poisoning by carbonic-anhydrase inhibitors, benzothiadiazides and other diuretics, assault, initial encounter	poisoning	0	1	agnostic	Adverse events
	INJ059	Poisoning by drugs, subsequent encounter	T502X3D	Poisoning by carbonic-anhydrase inhibitors, benzothiadiazides and other diuretics, assault, subsequent encounter	poisoning	0	1	agnostic	Adverse events
	INJ075	Poisoning/toxic effect/adverse effects/underdosing, sequela	T502X3S	Poisoning by carbonic-anhydrase inhibitors, benzothiadiazides and other diuretics, assault, sequela	poisoning	0	1	agnostic	Adverse events
	EXT014	External cause codes: poisoning by drug	T502X4A	Poisoning by carbonic-anhydrase inhibitors, benzothiadiazides and other diuretics, undetermined, initial encounter	poisoning	0	1	agnostic	Adverse events
	INJ059	Poisoning by drugs, subsequent encounter	T502X4D	Poisoning by carbonic-anhydrase inhibitors, benzothiadiazides and other diuretics, undetermined, subsequent encounter	poisoning	0	1	agnostic	Adverse events
	INJ075	Poisoning/toxic effect/adverse effects/underdosing, sequela	T502X4S	Poisoning by carbonic-anhydrase inhibitors, benzothiadiazides and other diuretics, undetermined, sequela	poisoning	0	1	agnostic	Adverse events
	INJ028	Adverse effects of drugs and medicaments, initial encounter	T502X5A	Adverse effect of carbonic-anhydrase inhibitors, benzothiadiazides and other diuretics, initial encounter	adverse effects of drugs and medicaments	0	1	agnostic	Adverse events
	INJ065	Adverse effects of drugs and medicaments, subsequent encounter	T502X5D	Adverse effect of carbonic-anhydrase inhibitors, benzothiadiazides and other diuretics, subsequent encounter	adverse effects of drugs and medicaments	0	1	agnostic	Adverse events
	INJ075	Poisoning/toxic effect/adverse effects/underdosing, sequela	T502X5S	Adverse effect of carbonic-anhydrase inhibitors, benzothiadiazides and other diuretics, sequela	poisoning	0	1	agnostic	Adverse events
	INJ029	Underdosing of drugs and medicaments, initial encounter	T502X6A	Underdosing of carbonic-anhydrase inhibitors, benzothiadiazides and other diuretics, initial encounter	underdosing of drugs and medicaments	0	1	agnostic	Administrative
	INJ066	Underdosing of drugs and medicaments, subsequent encounter	T502X6D	Underdosing of carbonic-anhydrase inhibitors, benzothiadiazides and other diuretics, subsequent encounter	underdosing of drugs and medicaments	0	1	agnostic	Administrative
	INJ075	Poisoning/toxic effect/adverse effects/underdosing, sequela	T502X6S	Underdosing of carbonic-anhydrase inhibitors, benzothiadiazides and other diuretics, sequela	poisoning	0	1	agnostic	Adverse events
	EXT014	External cause codes: poisoning by drug	T503X1A	Poisoning by electrolytic, caloric and water-balance agents, accidental (unintentional), initial encounter	poisoning	0	1	agnostic	Adverse events
	INJ059	Poisoning by drugs, subsequent encounter	T503X1D	Poisoning by electrolytic, caloric and water-balance agents, accidental (unintentional), subsequent encounter	poisoning	0	1	agnostic	Adverse events
	INJ075	Poisoning/toxic effect/adverse effects/underdosing, sequela	T503X1S	Poisoning by electrolytic, caloric and water-balance agents, accidental (unintentional), sequela	poisoning	0	1	agnostic	Adverse events
	EXT014	External cause codes: poisoning by drug	T503X2A	Poisoning by electrolytic, caloric and water-balance agents, intentional self-harm, initial encounter	suicidality	1	0	agnostic	Mental health
	INJ059	Poisoning by drugs, subsequent encounter	T503X2D	Poisoning by electrolytic, caloric and water-balance agents, intentional self-harm, subsequent encounter	suicidality	1	0	agnostic	Mental health
	INJ075	Poisoning/toxic effect/adverse effects/underdosing, sequela	T503X2S	Poisoning by electrolytic, caloric and water-balance agents, intentional self-harm, sequela	suicidality	1	0	agnostic	Mental health
	EXT014	External cause codes: poisoning by drug	T503X3A	Poisoning by electrolytic, caloric and water-balance agents, assault, initial encounter	poisoning	0	1	agnostic	Adverse events
	INJ059	Poisoning by drugs, subsequent encounter	T503X3D	Poisoning by electrolytic, caloric and water-balance agents, assault, subsequent encounter	poisoning	0	1	agnostic	Adverse events
	INJ075	Poisoning/toxic effect/adverse effects/underdosing, sequela	T503X3S	Poisoning by electrolytic, caloric and water-balance agents, assault, sequela	poisoning	0	1	agnostic	Adverse events
	EXT014	External cause codes: poisoning by drug	T503X4A	Poisoning by electrolytic, caloric and water-balance agents, undetermined, initial encounter	poisoning	0	1	agnostic	Adverse events
	INJ059	Poisoning by drugs, subsequent encounter	T503X4D	Poisoning by electrolytic, caloric and water-balance agents, undetermined, subsequent encounter	poisoning	0	1	agnostic	Adverse events
	INJ075	Poisoning/toxic effect/adverse effects/underdosing, sequela	T503X4S	Poisoning by electrolytic, caloric and water-balance agents, undetermined, sequela	poisoning	0	1	agnostic	Adverse events
	INJ028	Adverse effects of drugs and medicaments, initial encounter	T503X5A	Adverse effect of electrolytic, caloric and water-balance agents, initial encounter	adverse effects of drugs and medicaments	0	1	agnostic	Adverse events
	INJ065	Adverse effects of drugs and medicaments, subsequent encounter	T503X5D	Adverse effect of electrolytic, caloric and water-balance agents, subsequent encounter	adverse effects of drugs and medicaments	0	1	agnostic	Adverse events
	INJ075	Poisoning/toxic effect/adverse effects/underdosing, sequela	T503X5S	Adverse effect of electrolytic, caloric and water-balance agents, sequela	poisoning	0	1	agnostic	Adverse events
	INJ029	Underdosing of drugs and medicaments, initial encounter	T503X6A	Underdosing of electrolytic, caloric and water-balance agents, initial encounter	underdosing of drugs and medicaments	0	1	agnostic	Administrative
	INJ066	Underdosing of drugs and medicaments, subsequent encounter	T503X6D	Underdosing of electrolytic, caloric and water-balance agents, subsequent encounter	underdosing of drugs and medicaments	0	1	agnostic	Administrative
	INJ075	Poisoning/toxic effect/adverse effects/underdosing, sequela	T503X6S	Underdosing of electrolytic, caloric and water-balance agents, sequela	poisoning	0	1	agnostic	Adverse events
	EXT014	External cause codes: poisoning by drug	T504X1A	Poisoning by drugs affecting uric acid metabolism, accidental (unintentional), initial encounter	poisoning	0	1	agnostic	Adverse events
	INJ059	Poisoning by drugs, subsequent encounter	T504X1D	Poisoning by drugs affecting uric acid metabolism, accidental (unintentional), subsequent encounter	poisoning	0	1	agnostic	Adverse events
	INJ075	Poisoning/toxic effect/adverse effects/underdosing, sequela	T504X1S	Poisoning by drugs affecting uric acid metabolism, accidental (unintentional), sequela	poisoning	0	1	agnostic	Adverse events
	EXT014	External cause codes: poisoning by drug	T504X2A	Poisoning by drugs affecting uric acid metabolism, intentional self-harm, initial encounter	suicidality	1	0	agnostic	Mental health
	INJ059	Poisoning by drugs, subsequent encounter	T504X2D	Poisoning by drugs affecting uric acid metabolism, intentional self-harm, subsequent encounter	suicidality	1	0	agnostic	Mental health
	INJ075	Poisoning/toxic effect/adverse effects/underdosing, sequela	T504X2S	Poisoning by drugs affecting uric acid metabolism, intentional self-harm, sequela	suicidality	1	0	agnostic	Mental health
	EXT014	External cause codes: poisoning by drug	T504X3A	Poisoning by drugs affecting uric acid metabolism, assault, initial encounter	poisoning	0	1	agnostic	Adverse events
	INJ059	Poisoning by drugs, subsequent encounter	T504X3D	Poisoning by drugs affecting uric acid metabolism, assault, subsequent encounter	poisoning	0	1	agnostic	Adverse events
	INJ075	Poisoning/toxic effect/adverse effects/underdosing, sequela	T504X3S	Poisoning by drugs affecting uric acid metabolism, assault, sequela	poisoning	0	1	agnostic	Adverse events
	EXT014	External cause codes: poisoning by drug	T504X4A	Poisoning by drugs affecting uric acid metabolism, undetermined, initial encounter	poisoning	0	1	agnostic	Adverse events
	INJ059	Poisoning by drugs, subsequent encounter	T504X4D	Poisoning by drugs affecting uric acid metabolism, undetermined, subsequent encounter	poisoning	0	1	agnostic	Adverse events
	INJ075	Poisoning/toxic effect/adverse effects/underdosing, sequela	T504X4S	Poisoning by drugs affecting uric acid metabolism, undetermined, sequela	poisoning	0	1	agnostic	Adverse events
	INJ028	Adverse effects of drugs and medicaments, initial encounter	T504X5A	Adverse effect of drugs affecting uric acid metabolism, initial encounter	adverse effects of drugs and medicaments	0	1	agnostic	Adverse events
	INJ065	Adverse effects of drugs and medicaments, subsequent encounter	T504X5D	Adverse effect of drugs affecting uric acid metabolism, subsequent encounter	adverse effects of drugs and medicaments	0	1	agnostic	Adverse events
	INJ075	Poisoning/toxic effect/adverse effects/underdosing, sequela	T504X5S	Adverse effect of drugs affecting uric acid metabolism, sequela	poisoning	0	1	agnostic	Adverse events
	INJ029	Underdosing of drugs and medicaments, initial encounter	T504X6A	Underdosing of drugs affecting uric acid metabolism, initial encounter	underdosing of drugs and medicaments	0	1	agnostic	Administrative
	INJ066	Underdosing of drugs and medicaments, subsequent encounter	T504X6D	Underdosing of drugs affecting uric acid metabolism, subsequent encounter	underdosing of drugs and medicaments	0	1	agnostic	Administrative
	INJ075	Poisoning/toxic effect/adverse effects/underdosing, sequela	T504X6S	Underdosing of drugs affecting uric acid metabolism, sequela	poisoning	0	1	agnostic	Adverse events
	EXT014	External cause codes: poisoning by drug	T505X1A	Poisoning by appetite depressants, accidental (unintentional), initial encounter	poisoning	0	1	agnostic	Adverse events
	INJ059	Poisoning by drugs, subsequent encounter	T505X1D	Poisoning by appetite depressants, accidental (unintentional), subsequent encounter	poisoning	0	1	agnostic	Adverse events
	INJ075	Poisoning/toxic effect/adverse effects/underdosing, sequela	T505X1S	Poisoning by appetite depressants, accidental (unintentional), sequela	poisoning	0	1	agnostic	Adverse events
	EXT014	External cause codes: poisoning by drug	T505X2A	Poisoning by appetite depressants, intentional self-harm, initial encounter	suicidality	1	0	agnostic	Mental health
	INJ059	Poisoning by drugs, subsequent encounter	T505X2D	Poisoning by appetite depressants, intentional self-harm, subsequent encounter	suicidality	1	0	agnostic	Mental health
	INJ075	Poisoning/toxic effect/adverse effects/underdosing, sequela	T505X2S	Poisoning by appetite depressants, intentional self-harm, sequela	suicidality	1	0	agnostic	Mental health
	EXT014	External cause codes: poisoning by drug	T505X3A	Poisoning by appetite depressants, assault, initial encounter	poisoning	0	1	agnostic	Adverse events
	INJ059	Poisoning by drugs, subsequent encounter	T505X3D	Poisoning by appetite depressants, assault, subsequent encounter	poisoning	0	1	agnostic	Adverse events
	INJ075	Poisoning/toxic effect/adverse effects/underdosing, sequela	T505X3S	Poisoning by appetite depressants, assault, sequela	poisoning	0	1	agnostic	Adverse events
	EXT014	External cause codes: poisoning by drug	T505X4A	Poisoning by appetite depressants, undetermined, initial encounter	poisoning	0	1	agnostic	Adverse events
	INJ059	Poisoning by drugs, subsequent encounter	T505X4D	Poisoning by appetite depressants, undetermined, subsequent encounter	poisoning	0	1	agnostic	Adverse events
	INJ075	Poisoning/toxic effect/adverse effects/underdosing, sequela	T505X4S	Poisoning by appetite depressants, undetermined, sequela	poisoning	0	1	agnostic	Adverse events
	INJ028	Adverse effects of drugs and medicaments, initial encounter	T505X5A	Adverse effect of appetite depressants, initial encounter	adverse effects of drugs and medicaments	0	1	agnostic	Adverse events
	INJ065	Adverse effects of drugs and medicaments, subsequent encounter	T505X5D	Adverse effect of appetite depressants, subsequent encounter	adverse effects of drugs and medicaments	0	1	agnostic	Adverse events
	INJ075	Poisoning/toxic effect/adverse effects/underdosing, sequela	T505X5S	Adverse effect of appetite depressants, sequela	poisoning	0	1	agnostic	Adverse events
	INJ029	Underdosing of drugs and medicaments, initial encounter	T505X6A	Underdosing of appetite depressants, initial encounter	underdosing of drugs and medicaments	0	1	agnostic	Administrative
	INJ066	Underdosing of drugs and medicaments, subsequent encounter	T505X6D	Underdosing of appetite depressants, subsequent encounter	underdosing of drugs and medicaments	0	1	agnostic	Administrative
	INJ075	Poisoning/toxic effect/adverse effects/underdosing, sequela	T505X6S	Underdosing of appetite depressants, sequela	poisoning	0	1	agnostic	Adverse events
	EXT014	External cause codes: poisoning by drug	T506X1A	Poisoning by antidotes and chelating agents, accidental (unintentional), initial encounter	poisoning	0	1	agnostic	Adverse events
	INJ059	Poisoning by drugs, subsequent encounter	T506X1D	Poisoning by antidotes and chelating agents, accidental (unintentional), subsequent encounter	poisoning	0	1	agnostic	Adverse events
	INJ075	Poisoning/toxic effect/adverse effects/underdosing, sequela	T506X1S	Poisoning by antidotes and chelating agents, accidental (unintentional), sequela	poisoning	0	1	agnostic	Adverse events
	EXT014	External cause codes: poisoning by drug	T506X2A	Poisoning by antidotes and chelating agents, intentional self-harm, initial encounter	suicidality	1	0	agnostic	Mental health
	INJ059	Poisoning by drugs, subsequent encounter	T506X2D	Poisoning by antidotes and chelating agents, intentional self-harm, subsequent encounter	suicidality	1	0	agnostic	Mental health
	INJ075	Poisoning/toxic effect/adverse effects/underdosing, sequela	T506X2S	Poisoning by antidotes and chelating agents, intentional self-harm, sequela	suicidality	1	0	agnostic	Mental health
	EXT014	External cause codes: poisoning by drug	T506X3A	Poisoning by antidotes and chelating agents, assault, initial encounter	poisoning	0	1	agnostic	Adverse events
	INJ059	Poisoning by drugs, subsequent encounter	T506X3D	Poisoning by antidotes and chelating agents, assault, subsequent encounter	poisoning	0	1	agnostic	Adverse events
	INJ075	Poisoning/toxic effect/adverse effects/underdosing, sequela	T506X3S	Poisoning by antidotes and chelating agents, assault, sequela	poisoning	0	1	agnostic	Adverse events
	EXT014	External cause codes: poisoning by drug	T506X4A	Poisoning by antidotes and chelating agents, undetermined, initial encounter	poisoning	0	1	agnostic	Adverse events
	INJ059	Poisoning by drugs, subsequent encounter	T506X4D	Poisoning by antidotes and chelating agents, undetermined, subsequent encounter	poisoning	0	1	agnostic	Adverse events
	INJ075	Poisoning/toxic effect/adverse effects/underdosing, sequela	T506X4S	Poisoning by antidotes and chelating agents, undetermined, sequela	poisoning	0	1	agnostic	Adverse events
	INJ028	Adverse effects of drugs and medicaments, initial encounter	T506X5A	Adverse effect of antidotes and chelating agents, initial encounter	adverse effects of drugs and medicaments	0	1	agnostic	Adverse events
	INJ065	Adverse effects of drugs and medicaments, subsequent encounter	T506X5D	Adverse effect of antidotes and chelating agents, subsequent encounter	adverse effects of drugs and medicaments	0	1	agnostic	Adverse events
	INJ075	Poisoning/toxic effect/adverse effects/underdosing, sequela	T506X5S	Adverse effect of antidotes and chelating agents, sequela	poisoning	0	1	agnostic	Adverse events
	INJ029	Underdosing of drugs and medicaments, initial encounter	T506X6A	Underdosing of antidotes and chelating agents, initial encounter	underdosing of drugs and medicaments	0	1	agnostic	Administrative
	INJ066	Underdosing of drugs and medicaments, subsequent encounter	T506X6D	Underdosing of antidotes and chelating agents, subsequent encounter	underdosing of drugs and medicaments	0	1	agnostic	Administrative
	INJ075	Poisoning/toxic effect/adverse effects/underdosing, sequela	T506X6S	Underdosing of antidotes and chelating agents, sequela	poisoning	0	1	agnostic	Adverse events
	EXT014	External cause codes: poisoning by drug	T507X1A	Poisoning by analeptics and opioid receptor antagonists, accidental (unintentional), initial encounter	poisoning	0	1	agnostic	Adverse events
	INJ059	Poisoning by drugs, subsequent encounter	T507X1D	Poisoning by analeptics and opioid receptor antagonists, accidental (unintentional), subsequent encounter	poisoning	0	1	agnostic	Adverse events
	INJ075	Poisoning/toxic effect/adverse effects/underdosing, sequela	T507X1S	Poisoning by analeptics and opioid receptor antagonists, accidental (unintentional), sequela	poisoning	0	1	agnostic	Adverse events
	EXT014	External cause codes: poisoning by drug	T507X2A	Poisoning by analeptics and opioid receptor antagonists, intentional self-harm, initial encounter	suicidality	1	0	agnostic	Mental health
	INJ059	Poisoning by drugs, subsequent encounter	T507X2D	Poisoning by analeptics and opioid receptor antagonists, intentional self-harm, subsequent encounter	suicidality	1	0	agnostic	Mental health
	INJ075	Poisoning/toxic effect/adverse effects/underdosing, sequela	T507X2S	Poisoning by analeptics and opioid receptor antagonists, intentional self-harm, sequela	suicidality	1	0	agnostic	Mental health
	EXT014	External cause codes: poisoning by drug	T507X3A	Poisoning by analeptics and opioid receptor antagonists, assault, initial encounter	poisoning	0	1	agnostic	Adverse events
	INJ059	Poisoning by drugs, subsequent encounter	T507X3D	Poisoning by analeptics and opioid receptor antagonists, assault, subsequent encounter	poisoning	0	1	agnostic	Adverse events
	INJ075	Poisoning/toxic effect/adverse effects/underdosing, sequela	T507X3S	Poisoning by analeptics and opioid receptor antagonists, assault, sequela	poisoning	0	1	agnostic	Adverse events
	EXT014	External cause codes: poisoning by drug	T507X4A	Poisoning by analeptics and opioid receptor antagonists, undetermined, initial encounter	poisoning	0	1	agnostic	Adverse events
	INJ059	Poisoning by drugs, subsequent encounter	T507X4D	Poisoning by analeptics and opioid receptor antagonists, undetermined, subsequent encounter	poisoning	0	1	agnostic	Adverse events
	INJ075	Poisoning/toxic effect/adverse effects/underdosing, sequela	T507X4S	Poisoning by analeptics and opioid receptor antagonists, undetermined, sequela	poisoning	0	1	agnostic	Adverse events
	INJ028	Adverse effects of drugs and medicaments, initial encounter	T507X5A	Adverse effect of analeptics and opioid receptor antagonists, initial encounter	adverse effects of drugs and medicaments	0	1	agnostic	Adverse events
	INJ065	Adverse effects of drugs and medicaments, subsequent encounter	T507X5D	Adverse effect of analeptics and opioid receptor antagonists, subsequent encounter	adverse effects of drugs and medicaments	0	1	agnostic	Adverse events
	INJ075	Poisoning/toxic effect/adverse effects/underdosing, sequela	T507X5S	Adverse effect of analeptics and opioid receptor antagonists, sequela	poisoning	0	1	agnostic	Adverse events
	INJ029	Underdosing of drugs and medicaments, initial encounter	T507X6A	Underdosing of analeptics and opioid receptor antagonists, initial encounter	underdosing of drugs and medicaments	0	1	agnostic	Administrative
	INJ066	Underdosing of drugs and medicaments, subsequent encounter	T507X6D	Underdosing of analeptics and opioid receptor antagonists, subsequent encounter	underdosing of drugs and medicaments	0	1	agnostic	Administrative
	INJ075	Poisoning/toxic effect/adverse effects/underdosing, sequela	T507X6S	Underdosing of analeptics and opioid receptor antagonists, sequela	poisoning	0	1	agnostic	Adverse events
	EXT014	External cause codes: poisoning by drug	T508X1A	Poisoning by diagnostic agents, accidental (unintentional), initial encounter	poisoning	0	1	agnostic	Adverse events
	INJ059	Poisoning by drugs, subsequent encounter	T508X1D	Poisoning by diagnostic agents, accidental (unintentional), subsequent encounter	poisoning	0	1	agnostic	Adverse events
	INJ075	Poisoning/toxic effect/adverse effects/underdosing, sequela	T508X1S	Poisoning by diagnostic agents, accidental (unintentional), sequela	poisoning	0	1	agnostic	Adverse events
	EXT014	External cause codes: poisoning by drug	T508X2A	Poisoning by diagnostic agents, intentional self-harm, initial encounter	suicidality	1	0	agnostic	Mental health
	INJ059	Poisoning by drugs, subsequent encounter	T508X2D	Poisoning by diagnostic agents, intentional self-harm, subsequent encounter	suicidality	1	0	agnostic	Mental health
	INJ075	Poisoning/toxic effect/adverse effects/underdosing, sequela	T508X2S	Poisoning by diagnostic agents, intentional self-harm, sequela	suicidality	1	0	agnostic	Mental health
	EXT014	External cause codes: poisoning by drug	T508X3A	Poisoning by diagnostic agents, assault, initial encounter	poisoning	0	1	agnostic	Adverse events
	INJ059	Poisoning by drugs, subsequent encounter	T508X3D	Poisoning by diagnostic agents, assault, subsequent encounter	poisoning	0	1	agnostic	Adverse events
	INJ075	Poisoning/toxic effect/adverse effects/underdosing, sequela	T508X3S	Poisoning by diagnostic agents, assault, sequela	poisoning	0	1	agnostic	Adverse events
	EXT014	External cause codes: poisoning by drug	T508X4A	Poisoning by diagnostic agents, undetermined, initial encounter	poisoning	0	1	agnostic	Adverse events
	INJ059	Poisoning by drugs, subsequent encounter	T508X4D	Poisoning by diagnostic agents, undetermined, subsequent encounter	poisoning	0	1	agnostic	Adverse events
	INJ075	Poisoning/toxic effect/adverse effects/underdosing, sequela	T508X4S	Poisoning by diagnostic agents, undetermined, sequela	poisoning	0	1	agnostic	Adverse events
	INJ028	Adverse effects of drugs and medicaments, initial encounter	T508X5A	Adverse effect of diagnostic agents, initial encounter	adverse effects of drugs and medicaments	0	1	agnostic	Adverse events
	INJ065	Adverse effects of drugs and medicaments, subsequent encounter	T508X5D	Adverse effect of diagnostic agents, subsequent encounter	adverse effects of drugs and medicaments	0	1	agnostic	Adverse events
	INJ075	Poisoning/toxic effect/adverse effects/underdosing, sequela	T508X5S	Adverse effect of diagnostic agents, sequela	poisoning	0	1	agnostic	Adverse events
	INJ029	Underdosing of drugs and medicaments, initial encounter	T508X6A	Underdosing of diagnostic agents, initial encounter	underdosing of drugs and medicaments	0	1	agnostic	Administrative
	INJ066	Underdosing of drugs and medicaments, subsequent encounter	T508X6D	Underdosing of diagnostic agents, subsequent encounter	underdosing of drugs and medicaments	0	1	agnostic	Administrative
	INJ075	Poisoning/toxic effect/adverse effects/underdosing, sequela	T508X6S	Underdosing of diagnostic agents, sequela	poisoning	0	1	agnostic	Adverse events
	EXT014	External cause codes: poisoning by drug	T50901A	Poisoning by unspecified drugs, medicaments and biological substances, accidental (unintentional), initial encounter	poisoning	0	1	agnostic	Adverse events
	INJ059	Poisoning by drugs, subsequent encounter	T50901D	Poisoning by unspecified drugs, medicaments and biological substances, accidental (unintentional), subsequent encounter	poisoning	0	1	agnostic	Adverse events
	INJ075	Poisoning/toxic effect/adverse effects/underdosing, sequela	T50901S	Poisoning by unspecified drugs, medicaments and biological substances, accidental (unintentional), sequela	poisoning	0	1	agnostic	Adverse events
	EXT014	External cause codes: poisoning by drug	T50902A	Poisoning by unspecified drugs, medicaments and biological substances, intentional self-harm, initial encounter	suicidality	1	0	agnostic	Mental health
	INJ059	Poisoning by drugs, subsequent encounter	T50902D	Poisoning by unspecified drugs, medicaments and biological substances, intentional self-harm, subsequent encounter	suicidality	1	0	agnostic	Mental health
	INJ075	Poisoning/toxic effect/adverse effects/underdosing, sequela	T50902S	Poisoning by unspecified drugs, medicaments and biological substances, intentional self-harm, sequela	suicidality	1	0	agnostic	Mental health
	EXT014	External cause codes: poisoning by drug	T50903A	Poisoning by unspecified drugs, medicaments and biological substances, assault, initial encounter	poisoning	0	1	agnostic	Adverse events
	INJ059	Poisoning by drugs, subsequent encounter	T50903D	Poisoning by unspecified drugs, medicaments and biological substances, assault, subsequent encounter	poisoning	0	1	agnostic	Adverse events
	INJ075	Poisoning/toxic effect/adverse effects/underdosing, sequela	T50903S	Poisoning by unspecified drugs, medicaments and biological substances, assault, sequela	poisoning	0	1	agnostic	Adverse events
	EXT014	External cause codes: poisoning by drug	T50904A	Poisoning by unspecified drugs, medicaments and biological substances, undetermined, initial encounter	poisoning	0	1	agnostic	Adverse events
	INJ059	Poisoning by drugs, subsequent encounter	T50904D	Poisoning by unspecified drugs, medicaments and biological substances, undetermined, subsequent encounter	poisoning	0	1	agnostic	Adverse events
	INJ075	Poisoning/toxic effect/adverse effects/underdosing, sequela	T50904S	Poisoning by unspecified drugs, medicaments and biological substances, undetermined, sequela	poisoning	0	1	agnostic	Adverse events
	INJ028	Adverse effects of drugs and medicaments, initial encounter	T50905A	Adverse effect of unspecified drugs, medicaments and biological substances, initial encounter	adverse effects of drugs and medicaments	0	1	agnostic	Adverse events
	INJ065	Adverse effects of drugs and medicaments, subsequent encounter	T50905D	Adverse effect of unspecified drugs, medicaments and biological substances, subsequent encounter	adverse effects of drugs and medicaments	0	1	agnostic	Adverse events
	INJ075	Poisoning/toxic effect/adverse effects/underdosing, sequela	T50905S	Adverse effect of unspecified drugs, medicaments and biological substances, sequela	poisoning	0	1	agnostic	Adverse events
	INJ029	Underdosing of drugs and medicaments, initial encounter	T50906A	Underdosing of unspecified drugs, medicaments and biological substances, initial encounter	underdosing of drugs and medicaments	0	1	agnostic	Administrative
	INJ066	Underdosing of drugs and medicaments, subsequent encounter	T50906D	Underdosing of unspecified drugs, medicaments and biological substances, subsequent encounter	underdosing of drugs and medicaments	0	1	agnostic	Administrative
	INJ075	Poisoning/toxic effect/adverse effects/underdosing, sequela	T50906S	Underdosing of unspecified drugs, medicaments and biological substances, sequela	poisoning	0	1	agnostic	Adverse events
	EXT014	External cause codes: poisoning by drug	T50911A	Poisoning by multiple unspecified drugs, medicaments and biological substances, accidental (unintentional), initial encounter	poisoning	0	1	agnostic	Adverse events
	INJ059	Poisoning by drugs, subsequent encounter	T50911D	Poisoning by multiple unspecified drugs, medicaments and biological substances, accidental (unintentional), subsequent encounter	poisoning	0	1	agnostic	Adverse events
	INJ075	Poisoning/toxic effect/adverse effects/underdosing, sequela	T50911S	Poisoning by multiple unspecified drugs, medicaments and biological substances, accidental (unintentional), sequela	poisoning	0	1	agnostic	Adverse events
	EXT014	External cause codes: poisoning by drug	T50912A	Poisoning by multiple unspecified drugs, medicaments and biological substances, intentional self-harm, initial encounter	suicidality	1	0	agnostic	Mental health
	INJ059	Poisoning by drugs, subsequent encounter	T50912D	Poisoning by multiple unspecified drugs, medicaments and biological substances, intentional self-harm, subsequent encounter	suicidality	1	0	agnostic	Mental health
	INJ075	Poisoning/toxic effect/adverse effects/underdosing, sequela	T50912S	Poisoning by multiple unspecified drugs, medicaments and biological substances, intentional self-harm, sequela	suicidality	1	0	agnostic	Mental health
	EXT014	External cause codes: poisoning by drug	T50913A	Poisoning by multiple unspecified drugs, medicaments and biological substances, assault, initial encounter	poisoning	0	1	agnostic	Adverse events
	INJ059	Poisoning by drugs, subsequent encounter	T50913D	Poisoning by multiple unspecified drugs, medicaments and biological substances, assault, subsequent encounter	poisoning	0	1	agnostic	Adverse events
	INJ075	Poisoning/toxic effect/adverse effects/underdosing, sequela	T50913S	Poisoning by multiple unspecified drugs, medicaments and biological substances, assault, sequela	poisoning	0	1	agnostic	Adverse events
	EXT014	External cause codes: poisoning by drug	T50914A	Poisoning by multiple unspecified drugs, medicaments and biological substances, undetermined, initial encounter	poisoning	0	1	agnostic	Adverse events
	INJ059	Poisoning by drugs, subsequent encounter	T50914D	Poisoning by multiple unspecified drugs, medicaments and biological substances, undetermined, subsequent encounter	poisoning	0	1	agnostic	Adverse events
	INJ075	Poisoning/toxic effect/adverse effects/underdosing, sequela	T50914S	Poisoning by multiple unspecified drugs, medicaments and biological substances, undetermined, sequela	poisoning	0	1	agnostic	Adverse events
	INJ028	Adverse effects of drugs and medicaments, initial encounter	T50915A	Adverse effect of multiple unspecified drugs, medicaments and biological substances, initial encounter	adverse effects of drugs and medicaments	0	1	agnostic	Adverse events
	INJ065	Adverse effects of drugs and medicaments, subsequent encounter	T50915D	Adverse effect of multiple unspecified drugs, medicaments and biological substances, subsequent encounter	adverse effects of drugs and medicaments	0	1	agnostic	Adverse events
	INJ075	Poisoning/toxic effect/adverse effects/underdosing, sequela	T50915S	Adverse effect of multiple unspecified drugs, medicaments and biological substances, sequela	poisoning	0	1	agnostic	Adverse events
	INJ029	Underdosing of drugs and medicaments, initial encounter	T50916A	Underdosing of multiple unspecified drugs, medicaments and biological substances, initial encounter	underdosing of drugs and medicaments	0	1	agnostic	Administrative
	INJ066	Underdosing of drugs and medicaments, subsequent encounter	T50916D	Underdosing of multiple unspecified drugs, medicaments and biological substances, subsequent encounter	underdosing of drugs and medicaments	0	1	agnostic	Administrative
	INJ075	Poisoning/toxic effect/adverse effects/underdosing, sequela	T50916S	Underdosing of multiple unspecified drugs, medicaments and biological substances, sequela	poisoning	0	1	agnostic	Adverse events
	EXT014	External cause codes: poisoning by drug	T50991A	Poisoning by other drugs, medicaments and biological substances, accidental (unintentional), initial encounter	poisoning	0	1	agnostic	Adverse events
	INJ059	Poisoning by drugs, subsequent encounter	T50991D	Poisoning by other drugs, medicaments and biological substances, accidental (unintentional), subsequent encounter	poisoning	0	1	agnostic	Adverse events
	INJ075	Poisoning/toxic effect/adverse effects/underdosing, sequela	T50991S	Poisoning by other drugs, medicaments and biological substances, accidental (unintentional), sequela	poisoning	0	1	agnostic	Adverse events
	EXT014	External cause codes: poisoning by drug	T50992A	Poisoning by other drugs, medicaments and biological substances, intentional self-harm, initial encounter	suicidality	1	0	agnostic	Mental health
	INJ059	Poisoning by drugs, subsequent encounter	T50992D	Poisoning by other drugs, medicaments and biological substances, intentional self-harm, subsequent encounter	suicidality	1	0	agnostic	Mental health
	INJ075	Poisoning/toxic effect/adverse effects/underdosing, sequela	T50992S	Poisoning by other drugs, medicaments and biological substances, intentional self-harm, sequela	suicidality	1	0	agnostic	Mental health
	EXT014	External cause codes: poisoning by drug	T50993A	Poisoning by other drugs, medicaments and biological substances, assault, initial encounter	poisoning	0	1	agnostic	Adverse events
	INJ059	Poisoning by drugs, subsequent encounter	T50993D	Poisoning by other drugs, medicaments and biological substances, assault, subsequent encounter	poisoning	0	1	agnostic	Adverse events
	INJ075	Poisoning/toxic effect/adverse effects/underdosing, sequela	T50993S	Poisoning by other drugs, medicaments and biological substances, assault, sequela	poisoning	0	1	agnostic	Adverse events
	EXT014	External cause codes: poisoning by drug	T50994A	Poisoning by other drugs, medicaments and biological substances, undetermined, initial encounter	poisoning	0	1	agnostic	Adverse events
	INJ059	Poisoning by drugs, subsequent encounter	T50994D	Poisoning by other drugs, medicaments and biological substances, undetermined, subsequent encounter	poisoning	0	1	agnostic	Adverse events
	INJ075	Poisoning/toxic effect/adverse effects/underdosing, sequela	T50994S	Poisoning by other drugs, medicaments and biological substances, undetermined, sequela	poisoning	0	1	agnostic	Adverse events
	INJ028	Adverse effects of drugs and medicaments, initial encounter	T50995A	Adverse effect of other drugs, medicaments and biological substances, initial encounter	adverse effects of drugs and medicaments	0	1	agnostic	Adverse events
	INJ065	Adverse effects of drugs and medicaments, subsequent encounter	T50995D	Adverse effect of other drugs, medicaments and biological substances, subsequent encounter	adverse effects of drugs and medicaments	0	1	agnostic	Adverse events
	INJ075	Poisoning/toxic effect/adverse effects/underdosing, sequela	T50995S	Adverse effect of other drugs, medicaments and biological substances, sequela	poisoning	0	1	agnostic	Adverse events
	INJ029	Underdosing of drugs and medicaments, initial encounter	T50996A	Underdosing of other drugs, medicaments and biological substances, initial encounter	underdosing of drugs and medicaments	0	1	agnostic	Administrative
	INJ066	Underdosing of drugs and medicaments, subsequent encounter	T50996D	Underdosing of other drugs, medicaments and biological substances, subsequent encounter	underdosing of drugs and medicaments	0	1	agnostic	Administrative
	INJ075	Poisoning/toxic effect/adverse effects/underdosing, sequela	T50996S	Underdosing of other drugs, medicaments and biological substances, sequela	poisoning	0	1	agnostic	Adverse events
	EXT014	External cause codes: poisoning by drug	T50A11A	Poisoning by pertussis vaccine, including combinations with a pertussis component, accidental (unintentional), initial encounter	poisoning	0	1	agnostic	Adverse events
	INJ059	Poisoning by drugs, subsequent encounter	T50A11D	Poisoning by pertussis vaccine, including combinations with a pertussis component, accidental (unintentional), subsequent encounter	poisoning	0	1	agnostic	Adverse events
	INJ075	Poisoning/toxic effect/adverse effects/underdosing, sequela	T50A11S	Poisoning by pertussis vaccine, including combinations with a pertussis component, accidental (unintentional), sequela	poisoning	0	1	agnostic	Adverse events
	EXT014	External cause codes: poisoning by drug	T50A12A	Poisoning by pertussis vaccine, including combinations with a pertussis component, intentional self-harm, initial encounter	suicidality	1	0	agnostic	Mental health
	INJ059	Poisoning by drugs, subsequent encounter	T50A12D	Poisoning by pertussis vaccine, including combinations with a pertussis component, intentional self-harm, subsequent encounter	suicidality	1	0	agnostic	Mental health
	INJ075	Poisoning/toxic effect/adverse effects/underdosing, sequela	T50A12S	Poisoning by pertussis vaccine, including combinations with a pertussis component, intentional self-harm, sequela	suicidality	1	0	agnostic	Mental health
	EXT014	External cause codes: poisoning by drug	T50A13A	Poisoning by pertussis vaccine, including combinations with a pertussis component, assault, initial encounter	poisoning	0	1	agnostic	Adverse events
	INJ059	Poisoning by drugs, subsequent encounter	T50A13D	Poisoning by pertussis vaccine, including combinations with a pertussis component, assault, subsequent encounter	poisoning	0	1	agnostic	Adverse events
	INJ075	Poisoning/toxic effect/adverse effects/underdosing, sequela	T50A13S	Poisoning by pertussis vaccine, including combinations with a pertussis component, assault, sequela	poisoning	0	1	agnostic	Adverse events
	EXT014	External cause codes: poisoning by drug	T50A14A	Poisoning by pertussis vaccine, including combinations with a pertussis component, undetermined, initial encounter	poisoning	0	1	agnostic	Adverse events
	INJ059	Poisoning by drugs, subsequent encounter	T50A14D	Poisoning by pertussis vaccine, including combinations with a pertussis component, undetermined, subsequent encounter	poisoning	0	1	agnostic	Adverse events
	INJ075	Poisoning/toxic effect/adverse effects/underdosing, sequela	T50A14S	Poisoning by pertussis vaccine, including combinations with a pertussis component, undetermined, sequela	poisoning	0	1	agnostic	Adverse events
	INJ028	Adverse effects of drugs and medicaments, initial encounter	T50A15A	Adverse effect of pertussis vaccine, including combinations with a pertussis component, initial encounter	adverse effects of drugs and medicaments	0	1	agnostic	Adverse events
	INJ065	Adverse effects of drugs and medicaments, subsequent encounter	T50A15D	Adverse effect of pertussis vaccine, including combinations with a pertussis component, subsequent encounter	adverse effects of drugs and medicaments	0	1	agnostic	Adverse events
	INJ075	Poisoning/toxic effect/adverse effects/underdosing, sequela	T50A15S	Adverse effect of pertussis vaccine, including combinations with a pertussis component, sequela	poisoning	0	1	agnostic	Adverse events
	INJ029	Underdosing of drugs and medicaments, initial encounter	T50A16A	Underdosing of pertussis vaccine, including combinations with a pertussis component, initial encounter	underdosing of drugs and medicaments	0	1	agnostic	Administrative
	INJ066	Underdosing of drugs and medicaments, subsequent encounter	T50A16D	Underdosing of pertussis vaccine, including combinations with a pertussis component, subsequent encounter	underdosing of drugs and medicaments	0	1	agnostic	Administrative
	INJ075	Poisoning/toxic effect/adverse effects/underdosing, sequela	T50A16S	Underdosing of pertussis vaccine, including combinations with a pertussis component, sequela	poisoning	0	1	agnostic	Adverse events
	EXT014	External cause codes: poisoning by drug	T50A21A	Poisoning by mixed bacterial vaccines without a pertussis component, accidental (unintentional), initial encounter	poisoning	0	1	agnostic	Adverse events
	INJ059	Poisoning by drugs, subsequent encounter	T50A21D	Poisoning by mixed bacterial vaccines without a pertussis component, accidental (unintentional), subsequent encounter	poisoning	0	1	agnostic	Adverse events
	INJ075	Poisoning/toxic effect/adverse effects/underdosing, sequela	T50A21S	Poisoning by mixed bacterial vaccines without a pertussis component, accidental (unintentional), sequela	poisoning	0	1	agnostic	Adverse events
	EXT014	External cause codes: poisoning by drug	T50A22A	Poisoning by mixed bacterial vaccines without a pertussis component, intentional self-harm, initial encounter	suicidality	1	0	agnostic	Mental health
	INJ059	Poisoning by drugs, subsequent encounter	T50A22D	Poisoning by mixed bacterial vaccines without a pertussis component, intentional self-harm, subsequent encounter	suicidality	1	0	agnostic	Mental health
	INJ075	Poisoning/toxic effect/adverse effects/underdosing, sequela	T50A22S	Poisoning by mixed bacterial vaccines without a pertussis component, intentional self-harm, sequela	suicidality	1	0	agnostic	Mental health
	EXT014	External cause codes: poisoning by drug	T50A23A	Poisoning by mixed bacterial vaccines without a pertussis component, assault, initial encounter	poisoning	0	1	agnostic	Adverse events
	INJ059	Poisoning by drugs, subsequent encounter	T50A23D	Poisoning by mixed bacterial vaccines without a pertussis component, assault, subsequent encounter	poisoning	0	1	agnostic	Adverse events
	INJ075	Poisoning/toxic effect/adverse effects/underdosing, sequela	T50A23S	Poisoning by mixed bacterial vaccines without a pertussis component, assault, sequela	poisoning	0	1	agnostic	Adverse events
	EXT014	External cause codes: poisoning by drug	T50A24A	Poisoning by mixed bacterial vaccines without a pertussis component, undetermined, initial encounter	poisoning	0	1	agnostic	Adverse events
	INJ059	Poisoning by drugs, subsequent encounter	T50A24D	Poisoning by mixed bacterial vaccines without a pertussis component, undetermined, subsequent encounter	poisoning	0	1	agnostic	Adverse events
	INJ075	Poisoning/toxic effect/adverse effects/underdosing, sequela	T50A24S	Poisoning by mixed bacterial vaccines without a pertussis component, undetermined, sequela	poisoning	0	1	agnostic	Adverse events
	INJ028	Adverse effects of drugs and medicaments, initial encounter	T50A25A	Adverse effect of mixed bacterial vaccines without a pertussis component, initial encounter	adverse effects of drugs and medicaments	0	1	agnostic	Adverse events
	INJ065	Adverse effects of drugs and medicaments, subsequent encounter	T50A25D	Adverse effect of mixed bacterial vaccines without a pertussis component, subsequent encounter	adverse effects of drugs and medicaments	0	1	agnostic	Adverse events
	INJ075	Poisoning/toxic effect/adverse effects/underdosing, sequela	T50A25S	Adverse effect of mixed bacterial vaccines without a pertussis component, sequela	poisoning	0	1	agnostic	Adverse events
	INJ029	Underdosing of drugs and medicaments, initial encounter	T50A26A	Underdosing of mixed bacterial vaccines without a pertussis component, initial encounter	underdosing of drugs and medicaments	0	1	agnostic	Administrative
	INJ066	Underdosing of drugs and medicaments, subsequent encounter	T50A26D	Underdosing of mixed bacterial vaccines without a pertussis component, subsequent encounter	underdosing of drugs and medicaments	0	1	agnostic	Administrative
	INJ075	Poisoning/toxic effect/adverse effects/underdosing, sequela	T50A26S	Underdosing of mixed bacterial vaccines without a pertussis component, sequela	poisoning	0	1	agnostic	Adverse events
	EXT014	External cause codes: poisoning by drug	T50A91A	Poisoning by other bacterial vaccines, accidental (unintentional), initial encounter	poisoning	0	1	agnostic	Adverse events
	INJ059	Poisoning by drugs, subsequent encounter	T50A91D	Poisoning by other bacterial vaccines, accidental (unintentional), subsequent encounter	poisoning	0	1	agnostic	Adverse events
	INJ075	Poisoning/toxic effect/adverse effects/underdosing, sequela	T50A91S	Poisoning by other bacterial vaccines, accidental (unintentional), sequela	poisoning	0	1	agnostic	Adverse events
	EXT014	External cause codes: poisoning by drug	T50A92A	Poisoning by other bacterial vaccines, intentional self-harm, initial encounter	suicidality	1	0	agnostic	Mental health
	INJ059	Poisoning by drugs, subsequent encounter	T50A92D	Poisoning by other bacterial vaccines, intentional self-harm, subsequent encounter	suicidality	1	0	agnostic	Mental health
	INJ075	Poisoning/toxic effect/adverse effects/underdosing, sequela	T50A92S	Poisoning by other bacterial vaccines, intentional self-harm, sequela	suicidality	1	0	agnostic	Mental health
	EXT014	External cause codes: poisoning by drug	T50A93A	Poisoning by other bacterial vaccines, assault, initial encounter	poisoning	0	1	agnostic	Adverse events
	INJ059	Poisoning by drugs, subsequent encounter	T50A93D	Poisoning by other bacterial vaccines, assault, subsequent encounter	poisoning	0	1	agnostic	Adverse events
	INJ075	Poisoning/toxic effect/adverse effects/underdosing, sequela	T50A93S	Poisoning by other bacterial vaccines, assault, sequela	poisoning	0	1	agnostic	Adverse events
	EXT014	External cause codes: poisoning by drug	T50A94A	Poisoning by other bacterial vaccines, undetermined, initial encounter	poisoning	0	1	agnostic	Adverse events
	INJ059	Poisoning by drugs, subsequent encounter	T50A94D	Poisoning by other bacterial vaccines, undetermined, subsequent encounter	poisoning	0	1	agnostic	Adverse events
	INJ075	Poisoning/toxic effect/adverse effects/underdosing, sequela	T50A94S	Poisoning by other bacterial vaccines, undetermined, sequela	poisoning	0	1	agnostic	Adverse events
	INJ028	Adverse effects of drugs and medicaments, initial encounter	T50A95A	Adverse effect of other bacterial vaccines, initial encounter	adverse effects of drugs and medicaments	0	1	agnostic	Adverse events
	INJ065	Adverse effects of drugs and medicaments, subsequent encounter	T50A95D	Adverse effect of other bacterial vaccines, subsequent encounter	adverse effects of drugs and medicaments	0	1	agnostic	Adverse events
	INJ075	Poisoning/toxic effect/adverse effects/underdosing, sequela	T50A95S	Adverse effect of other bacterial vaccines, sequela	poisoning	0	1	agnostic	Adverse events
	INJ029	Underdosing of drugs and medicaments, initial encounter	T50A96A	Underdosing of other bacterial vaccines, initial encounter	underdosing of drugs and medicaments	0	1	agnostic	Administrative
	INJ066	Underdosing of drugs and medicaments, subsequent encounter	T50A96D	Underdosing of other bacterial vaccines, subsequent encounter	underdosing of drugs and medicaments	0	1	agnostic	Administrative
	INJ075	Poisoning/toxic effect/adverse effects/underdosing, sequela	T50A96S	Underdosing of other bacterial vaccines, sequela	poisoning	0	1	agnostic	Adverse events
	EXT014	External cause codes: poisoning by drug	T50B11A	Poisoning by smallpox vaccines, accidental (unintentional), initial encounter	poisoning	0	1	agnostic	Adverse events
	INJ059	Poisoning by drugs, subsequent encounter	T50B11D	Poisoning by smallpox vaccines, accidental (unintentional), subsequent encounter	poisoning	0	1	agnostic	Adverse events
	INJ075	Poisoning/toxic effect/adverse effects/underdosing, sequela	T50B11S	Poisoning by smallpox vaccines, accidental (unintentional), sequela	poisoning	0	1	agnostic	Adverse events
	EXT014	External cause codes: poisoning by drug	T50B12A	Poisoning by smallpox vaccines, intentional self-harm, initial encounter	suicidality	1	0	agnostic	Mental health
	INJ059	Poisoning by drugs, subsequent encounter	T50B12D	Poisoning by smallpox vaccines, intentional self-harm, subsequent encounter	suicidality	1	0	agnostic	Mental health
	INJ075	Poisoning/toxic effect/adverse effects/underdosing, sequela	T50B12S	Poisoning by smallpox vaccines, intentional self-harm, sequela	suicidality	1	0	agnostic	Mental health
	EXT014	External cause codes: poisoning by drug	T50B13A	Poisoning by smallpox vaccines, assault, initial encounter	poisoning	0	1	agnostic	Adverse events
	INJ059	Poisoning by drugs, subsequent encounter	T50B13D	Poisoning by smallpox vaccines, assault, subsequent encounter	poisoning	0	1	agnostic	Adverse events
	INJ075	Poisoning/toxic effect/adverse effects/underdosing, sequela	T50B13S	Poisoning by smallpox vaccines, assault, sequela	poisoning	0	1	agnostic	Adverse events
	EXT014	External cause codes: poisoning by drug	T50B14A	Poisoning by smallpox vaccines, undetermined, initial encounter	poisoning	0	1	agnostic	Adverse events
	INJ059	Poisoning by drugs, subsequent encounter	T50B14D	Poisoning by smallpox vaccines, undetermined, subsequent encounter	poisoning	0	1	agnostic	Adverse events
	INJ075	Poisoning/toxic effect/adverse effects/underdosing, sequela	T50B14S	Poisoning by smallpox vaccines, undetermined, sequela	poisoning	0	1	agnostic	Adverse events
	INJ028	Adverse effects of drugs and medicaments, initial encounter	T50B15A	Adverse effect of smallpox vaccines, initial encounter	adverse effects of drugs and medicaments	0	1	agnostic	Adverse events
	INJ065	Adverse effects of drugs and medicaments, subsequent encounter	T50B15D	Adverse effect of smallpox vaccines, subsequent encounter	adverse effects of drugs and medicaments	0	1	agnostic	Adverse events
	INJ075	Poisoning/toxic effect/adverse effects/underdosing, sequela	T50B15S	Adverse effect of smallpox vaccines, sequela	poisoning	0	1	agnostic	Adverse events
	INJ029	Underdosing of drugs and medicaments, initial encounter	T50B16A	Underdosing of smallpox vaccines, initial encounter	underdosing of drugs and medicaments	0	1	agnostic	Administrative
	INJ066	Underdosing of drugs and medicaments, subsequent encounter	T50B16D	Underdosing of smallpox vaccines, subsequent encounter	underdosing of drugs and medicaments	0	1	agnostic	Administrative
	INJ075	Poisoning/toxic effect/adverse effects/underdosing, sequela	T50B16S	Underdosing of smallpox vaccines, sequela	poisoning	0	1	agnostic	Adverse events
	EXT014	External cause codes: poisoning by drug	T50B91A	Poisoning by other viral vaccines, accidental (unintentional), initial encounter	poisoning	0	1	agnostic	Adverse events
	INJ059	Poisoning by drugs, subsequent encounter	T50B91D	Poisoning by other viral vaccines, accidental (unintentional), subsequent encounter	poisoning	0	1	agnostic	Adverse events
	INJ075	Poisoning/toxic effect/adverse effects/underdosing, sequela	T50B91S	Poisoning by other viral vaccines, accidental (unintentional), sequela	poisoning	0	1	agnostic	Adverse events
	EXT014	External cause codes: poisoning by drug	T50B92A	Poisoning by other viral vaccines, intentional self-harm, initial encounter	suicidality	1	0	agnostic	Mental health
	INJ059	Poisoning by drugs, subsequent encounter	T50B92D	Poisoning by other viral vaccines, intentional self-harm, subsequent encounter	suicidality	1	0	agnostic	Mental health
	INJ075	Poisoning/toxic effect/adverse effects/underdosing, sequela	T50B92S	Poisoning by other viral vaccines, intentional self-harm, sequela	suicidality	1	0	agnostic	Mental health
	EXT014	External cause codes: poisoning by drug	T50B93A	Poisoning by other viral vaccines, assault, initial encounter	poisoning	0	1	agnostic	Adverse events
	INJ059	Poisoning by drugs, subsequent encounter	T50B93D	Poisoning by other viral vaccines, assault, subsequent encounter	poisoning	0	1	agnostic	Adverse events
	INJ075	Poisoning/toxic effect/adverse effects/underdosing, sequela	T50B93S	Poisoning by other viral vaccines, assault, sequela	poisoning	0	1	agnostic	Adverse events
	EXT014	External cause codes: poisoning by drug	T50B94A	Poisoning by other viral vaccines, undetermined, initial encounter	poisoning	0	1	agnostic	Adverse events
	INJ059	Poisoning by drugs, subsequent encounter	T50B94D	Poisoning by other viral vaccines, undetermined, subsequent encounter	poisoning	0	1	agnostic	Adverse events
	INJ075	Poisoning/toxic effect/adverse effects/underdosing, sequela	T50B94S	Poisoning by other viral vaccines, undetermined, sequela	poisoning	0	1	agnostic	Adverse events
	INJ028	Adverse effects of drugs and medicaments, initial encounter	T50B95A	Adverse effect of other viral vaccines, initial encounter	adverse effects of drugs and medicaments	0	1	agnostic	Adverse events
	INJ065	Adverse effects of drugs and medicaments, subsequent encounter	T50B95D	Adverse effect of other viral vaccines, subsequent encounter	adverse effects of drugs and medicaments	0	1	agnostic	Adverse events
	INJ075	Poisoning/toxic effect/adverse effects/underdosing, sequela	T50B95S	Adverse effect of other viral vaccines, sequela	poisoning	0	1	agnostic	Adverse events
	INJ029	Underdosing of drugs and medicaments, initial encounter	T50B96A	Underdosing of other viral vaccines, initial encounter	underdosing of drugs and medicaments	0	1	agnostic	Administrative
	INJ066	Underdosing of drugs and medicaments, subsequent encounter	T50B96D	Underdosing of other viral vaccines, subsequent encounter	underdosing of drugs and medicaments	0	1	agnostic	Administrative
	INJ075	Poisoning/toxic effect/adverse effects/underdosing, sequela	T50B96S	Underdosing of other viral vaccines, sequela	poisoning	0	1	agnostic	Adverse events
	EXT014	External cause codes: poisoning by drug	T50Z11A	Poisoning by immunoglobulin, accidental (unintentional), initial encounter	poisoning	0	1	agnostic	Adverse events
	INJ059	Poisoning by drugs, subsequent encounter	T50Z11D	Poisoning by immunoglobulin, accidental (unintentional), subsequent encounter	poisoning	0	1	agnostic	Adverse events
	INJ075	Poisoning/toxic effect/adverse effects/underdosing, sequela	T50Z11S	Poisoning by immunoglobulin, accidental (unintentional), sequela	poisoning	0	1	agnostic	Adverse events
	EXT014	External cause codes: poisoning by drug	T50Z12A	Poisoning by immunoglobulin, intentional self-harm, initial encounter	suicidality	1	0	agnostic	Mental health
	INJ059	Poisoning by drugs, subsequent encounter	T50Z12D	Poisoning by immunoglobulin, intentional self-harm, subsequent encounter	suicidality	1	0	agnostic	Mental health
	INJ075	Poisoning/toxic effect/adverse effects/underdosing, sequela	T50Z12S	Poisoning by immunoglobulin, intentional self-harm, sequela	suicidality	1	0	agnostic	Mental health
	EXT014	External cause codes: poisoning by drug	T50Z13A	Poisoning by immunoglobulin, assault, initial encounter	poisoning	0	1	agnostic	Adverse events
	INJ059	Poisoning by drugs, subsequent encounter	T50Z13D	Poisoning by immunoglobulin, assault, subsequent encounter	poisoning	0	1	agnostic	Adverse events
	INJ075	Poisoning/toxic effect/adverse effects/underdosing, sequela	T50Z13S	Poisoning by immunoglobulin, assault, sequela	poisoning	0	1	agnostic	Adverse events
	EXT014	External cause codes: poisoning by drug	T50Z14A	Poisoning by immunoglobulin, undetermined, initial encounter	poisoning	0	1	agnostic	Adverse events
	INJ059	Poisoning by drugs, subsequent encounter	T50Z14D	Poisoning by immunoglobulin, undetermined, subsequent encounter	poisoning	0	1	agnostic	Adverse events
	INJ075	Poisoning/toxic effect/adverse effects/underdosing, sequela	T50Z14S	Poisoning by immunoglobulin, undetermined, sequela	poisoning	0	1	agnostic	Adverse events
	INJ028	Adverse effects of drugs and medicaments, initial encounter	T50Z15A	Adverse effect of immunoglobulin, initial encounter	adverse effects of drugs and medicaments	0	1	agnostic	Adverse events
	INJ065	Adverse effects of drugs and medicaments, subsequent encounter	T50Z15D	Adverse effect of immunoglobulin, subsequent encounter	adverse effects of drugs and medicaments	0	1	agnostic	Adverse events
	INJ075	Poisoning/toxic effect/adverse effects/underdosing, sequela	T50Z15S	Adverse effect of immunoglobulin, sequela	poisoning	0	1	agnostic	Adverse events
	INJ029	Underdosing of drugs and medicaments, initial encounter	T50Z16A	Underdosing of immunoglobulin, initial encounter	underdosing of drugs and medicaments	0	1	agnostic	Administrative
	INJ066	Underdosing of drugs and medicaments, subsequent encounter	T50Z16D	Underdosing of immunoglobulin, subsequent encounter	underdosing of drugs and medicaments	0	1	agnostic	Administrative
	INJ075	Poisoning/toxic effect/adverse effects/underdosing, sequela	T50Z16S	Underdosing of immunoglobulin, sequela	poisoning	0	1	agnostic	Adverse events
	EXT014	External cause codes: poisoning by drug	T50Z91A	Poisoning by other vaccines and biological substances, accidental (unintentional), initial encounter	poisoning	0	1	agnostic	Adverse events
	INJ059	Poisoning by drugs, subsequent encounter	T50Z91D	Poisoning by other vaccines and biological substances, accidental (unintentional), subsequent encounter	poisoning	0	1	agnostic	Adverse events
	INJ075	Poisoning/toxic effect/adverse effects/underdosing, sequela	T50Z91S	Poisoning by other vaccines and biological substances, accidental (unintentional), sequela	poisoning	0	1	agnostic	Adverse events
	EXT014	External cause codes: poisoning by drug	T50Z92A	Poisoning by other vaccines and biological substances, intentional self-harm, initial encounter	suicidality	1	0	agnostic	Mental health
	INJ059	Poisoning by drugs, subsequent encounter	T50Z92D	Poisoning by other vaccines and biological substances, intentional self-harm, subsequent encounter	suicidality	1	0	agnostic	Mental health
	INJ075	Poisoning/toxic effect/adverse effects/underdosing, sequela	T50Z92S	Poisoning by other vaccines and biological substances, intentional self-harm, sequela	suicidality	1	0	agnostic	Mental health
	EXT014	External cause codes: poisoning by drug	T50Z93A	Poisoning by other vaccines and biological substances, assault, initial encounter	poisoning	0	1	agnostic	Adverse events
	INJ059	Poisoning by drugs, subsequent encounter	T50Z93D	Poisoning by other vaccines and biological substances, assault, subsequent encounter	poisoning	0	1	agnostic	Adverse events
	INJ075	Poisoning/toxic effect/adverse effects/underdosing, sequela	T50Z93S	Poisoning by other vaccines and biological substances, assault, sequela	poisoning	0	1	agnostic	Adverse events
	EXT014	External cause codes: poisoning by drug	T50Z94A	Poisoning by other vaccines and biological substances, undetermined, initial encounter	poisoning	0	1	agnostic	Adverse events
	INJ059	Poisoning by drugs, subsequent encounter	T50Z94D	Poisoning by other vaccines and biological substances, undetermined, subsequent encounter	poisoning	0	1	agnostic	Adverse events
	INJ075	Poisoning/toxic effect/adverse effects/underdosing, sequela	T50Z94S	Poisoning by other vaccines and biological substances, undetermined, sequela	poisoning	0	1	agnostic	Adverse events
	INJ028	Adverse effects of drugs and medicaments, initial encounter	T50Z95A	Adverse effect of other vaccines and biological substances, initial encounter	adverse effects of drugs and medicaments	0	1	agnostic	Adverse events
	INJ065	Adverse effects of drugs and medicaments, subsequent encounter	T50Z95D	Adverse effect of other vaccines and biological substances, subsequent encounter	adverse effects of drugs and medicaments	0	1	agnostic	Adverse events
	INJ075	Poisoning/toxic effect/adverse effects/underdosing, sequela	T50Z95S	Adverse effect of other vaccines and biological substances, sequela	poisoning	0	1	agnostic	Adverse events
	INJ029	Underdosing of drugs and medicaments, initial encounter	T50Z96A	Underdosing of other vaccines and biological substances, initial encounter	underdosing of drugs and medicaments	0	1	agnostic	Administrative
	INJ066	Underdosing of drugs and medicaments, subsequent encounter	T50Z96D	Underdosing of other vaccines and biological substances, subsequent encounter	underdosing of drugs and medicaments	0	1	agnostic	Administrative
	INJ075	Poisoning/toxic effect/adverse effects/underdosing, sequela	T50Z96S	Underdosing of other vaccines and biological substances, sequela	poisoning	0	1	agnostic	Adverse events
	EXT015	External cause codes: poisoning by non-drug	T510X1A	Toxic effect of ethanol, accidental (unintentional), initial encounter	toxic effects	0	1	agnostic	Adverse events
	INJ060	Toxic effects, subsequent encounter	T510X1D	Toxic effect of ethanol, accidental (unintentional), subsequent encounter	toxic effects	0	1	agnostic	Adverse events
	INJ075	Poisoning/toxic effect/adverse effects/underdosing, sequela	T510X1S	Toxic effect of ethanol, accidental (unintentional), sequela	poisoning	0	1	agnostic	Adverse events
	EXT015	External cause codes: poisoning by non-drug	T510X2A	Toxic effect of ethanol, intentional self-harm, initial encounter	suicidality	1	0	agnostic	Mental health
	INJ060	Toxic effects, subsequent encounter	T510X2D	Toxic effect of ethanol, intentional self-harm, subsequent encounter	suicidality	1	0	agnostic	Mental health
	INJ075	Poisoning/toxic effect/adverse effects/underdosing, sequela	T510X2S	Toxic effect of ethanol, intentional self-harm, sequela	suicidality	1	0	agnostic	Mental health
	EXT015	External cause codes: poisoning by non-drug	T510X3A	Toxic effect of ethanol, assault, initial encounter	toxic effects	0	1	agnostic	Adverse events
	INJ060	Toxic effects, subsequent encounter	T510X3D	Toxic effect of ethanol, assault, subsequent encounter	toxic effects	0	1	agnostic	Adverse events
	INJ075	Poisoning/toxic effect/adverse effects/underdosing, sequela	T510X3S	Toxic effect of ethanol, assault, sequela	poisoning	0	1	agnostic	Adverse events
	EXT015	External cause codes: poisoning by non-drug	T510X4A	Toxic effect of ethanol, undetermined, initial encounter	toxic effects	0	1	agnostic	Adverse events
	INJ060	Toxic effects, subsequent encounter	T510X4D	Toxic effect of ethanol, undetermined, subsequent encounter	toxic effects	0	1	agnostic	Adverse events
	INJ075	Poisoning/toxic effect/adverse effects/underdosing, sequela	T510X4S	Toxic effect of ethanol, undetermined, sequela	poisoning	0	1	agnostic	Adverse events
	EXT015	External cause codes: poisoning by non-drug	T511X1A	Toxic effect of methanol, accidental (unintentional), initial encounter	toxic effects	0	1	agnostic	Adverse events
	INJ060	Toxic effects, subsequent encounter	T511X1D	Toxic effect of methanol, accidental (unintentional), subsequent encounter	toxic effects	0	1	agnostic	Adverse events
	INJ075	Poisoning/toxic effect/adverse effects/underdosing, sequela	T511X1S	Toxic effect of methanol, accidental (unintentional), sequela	poisoning	0	1	agnostic	Adverse events
	EXT015	External cause codes: poisoning by non-drug	T511X2A	Toxic effect of methanol, intentional self-harm, initial encounter	suicidality	1	0	agnostic	Mental health
	INJ060	Toxic effects, subsequent encounter	T511X2D	Toxic effect of methanol, intentional self-harm, subsequent encounter	suicidality	1	0	agnostic	Mental health
	INJ075	Poisoning/toxic effect/adverse effects/underdosing, sequela	T511X2S	Toxic effect of methanol, intentional self-harm, sequela	suicidality	1	0	agnostic	Mental health
	EXT015	External cause codes: poisoning by non-drug	T511X3A	Toxic effect of methanol, assault, initial encounter	toxic effects	0	1	agnostic	Adverse events
	INJ060	Toxic effects, subsequent encounter	T511X3D	Toxic effect of methanol, assault, subsequent encounter	toxic effects	0	1	agnostic	Adverse events
	INJ075	Poisoning/toxic effect/adverse effects/underdosing, sequela	T511X3S	Toxic effect of methanol, assault, sequela	poisoning	0	1	agnostic	Adverse events
	EXT015	External cause codes: poisoning by non-drug	T511X4A	Toxic effect of methanol, undetermined, initial encounter	toxic effects	0	1	agnostic	Adverse events
	INJ060	Toxic effects, subsequent encounter	T511X4D	Toxic effect of methanol, undetermined, subsequent encounter	toxic effects	0	1	agnostic	Adverse events
	INJ075	Poisoning/toxic effect/adverse effects/underdosing, sequela	T511X4S	Toxic effect of methanol, undetermined, sequela	poisoning	0	1	agnostic	Adverse events
	EXT015	External cause codes: poisoning by non-drug	T512X1A	Toxic effect of 2-Propanol, accidental (unintentional), initial encounter	toxic effects	0	1	agnostic	Adverse events
	INJ060	Toxic effects, subsequent encounter	T512X1D	Toxic effect of 2-Propanol, accidental (unintentional), subsequent encounter	toxic effects	0	1	agnostic	Adverse events
	INJ075	Poisoning/toxic effect/adverse effects/underdosing, sequela	T512X1S	Toxic effect of 2-Propanol, accidental (unintentional), sequela	poisoning	0	1	agnostic	Adverse events
	EXT015	External cause codes: poisoning by non-drug	T512X2A	Toxic effect of 2-Propanol, intentional self-harm, initial encounter	suicidality	1	0	agnostic	Mental health
	INJ060	Toxic effects, subsequent encounter	T512X2D	Toxic effect of 2-Propanol, intentional self-harm, subsequent encounter	suicidality	1	0	agnostic	Mental health
	INJ075	Poisoning/toxic effect/adverse effects/underdosing, sequela	T512X2S	Toxic effect of 2-Propanol, intentional self-harm, sequela	suicidality	1	0	agnostic	Mental health
	EXT015	External cause codes: poisoning by non-drug	T512X3A	Toxic effect of 2-Propanol, assault, initial encounter	toxic effects	0	1	agnostic	Adverse events
	INJ060	Toxic effects, subsequent encounter	T512X3D	Toxic effect of 2-Propanol, assault, subsequent encounter	toxic effects	0	1	agnostic	Adverse events
	INJ075	Poisoning/toxic effect/adverse effects/underdosing, sequela	T512X3S	Toxic effect of 2-Propanol, assault, sequela	poisoning	0	1	agnostic	Adverse events
	EXT015	External cause codes: poisoning by non-drug	T512X4A	Toxic effect of 2-Propanol, undetermined, initial encounter	toxic effects	0	1	agnostic	Adverse events
	INJ060	Toxic effects, subsequent encounter	T512X4D	Toxic effect of 2-Propanol, undetermined, subsequent encounter	toxic effects	0	1	agnostic	Adverse events
	INJ075	Poisoning/toxic effect/adverse effects/underdosing, sequela	T512X4S	Toxic effect of 2-Propanol, undetermined, sequela	poisoning	0	1	agnostic	Adverse events
	EXT015	External cause codes: poisoning by non-drug	T513X1A	Toxic effect of fusel oil, accidental (unintentional), initial encounter	toxic effects	0	1	agnostic	Adverse events
	INJ060	Toxic effects, subsequent encounter	T513X1D	Toxic effect of fusel oil, accidental (unintentional), subsequent encounter	toxic effects	0	1	agnostic	Adverse events
	INJ075	Poisoning/toxic effect/adverse effects/underdosing, sequela	T513X1S	Toxic effect of fusel oil, accidental (unintentional), sequela	poisoning	0	1	agnostic	Adverse events
	EXT015	External cause codes: poisoning by non-drug	T513X2A	Toxic effect of fusel oil, intentional self-harm, initial encounter	suicidality	1	0	agnostic	Mental health
	INJ060	Toxic effects, subsequent encounter	T513X2D	Toxic effect of fusel oil, intentional self-harm, subsequent encounter	suicidality	1	0	agnostic	Mental health
	INJ075	Poisoning/toxic effect/adverse effects/underdosing, sequela	T513X2S	Toxic effect of fusel oil, intentional self-harm, sequela	suicidality	1	0	agnostic	Mental health
	EXT015	External cause codes: poisoning by non-drug	T513X3A	Toxic effect of fusel oil, assault, initial encounter	toxic effects	0	1	agnostic	Adverse events
	INJ060	Toxic effects, subsequent encounter	T513X3D	Toxic effect of fusel oil, assault, subsequent encounter	toxic effects	0	1	agnostic	Adverse events
	INJ075	Poisoning/toxic effect/adverse effects/underdosing, sequela	T513X3S	Toxic effect of fusel oil, assault, sequela	poisoning	0	1	agnostic	Adverse events
	EXT015	External cause codes: poisoning by non-drug	T513X4A	Toxic effect of fusel oil, undetermined, initial encounter	toxic effects	0	1	agnostic	Adverse events
	INJ060	Toxic effects, subsequent encounter	T513X4D	Toxic effect of fusel oil, undetermined, subsequent encounter	toxic effects	0	1	agnostic	Adverse events
	INJ075	Poisoning/toxic effect/adverse effects/underdosing, sequela	T513X4S	Toxic effect of fusel oil, undetermined, sequela	poisoning	0	1	agnostic	Adverse events
	EXT015	External cause codes: poisoning by non-drug	T518X1A	Toxic effect of other alcohols, accidental (unintentional), initial encounter	toxic effects	0	1	agnostic	Adverse events
	INJ060	Toxic effects, subsequent encounter	T518X1D	Toxic effect of other alcohols, accidental (unintentional), subsequent encounter	toxic effects	0	1	agnostic	Adverse events
	INJ075	Poisoning/toxic effect/adverse effects/underdosing, sequela	T518X1S	Toxic effect of other alcohols, accidental (unintentional), sequela	poisoning	0	1	agnostic	Adverse events
	EXT015	External cause codes: poisoning by non-drug	T518X2A	Toxic effect of other alcohols, intentional self-harm, initial encounter	suicidality	1	0	agnostic	Mental health
	INJ060	Toxic effects, subsequent encounter	T518X2D	Toxic effect of other alcohols, intentional self-harm, subsequent encounter	suicidality	1	0	agnostic	Mental health
	INJ075	Poisoning/toxic effect/adverse effects/underdosing, sequela	T518X2S	Toxic effect of other alcohols, intentional self-harm, sequela	suicidality	1	0	agnostic	Mental health
	EXT015	External cause codes: poisoning by non-drug	T518X3A	Toxic effect of other alcohols, assault, initial encounter	toxic effects	0	1	agnostic	Adverse events
	INJ060	Toxic effects, subsequent encounter	T518X3D	Toxic effect of other alcohols, assault, subsequent encounter	toxic effects	0	1	agnostic	Adverse events
	INJ075	Poisoning/toxic effect/adverse effects/underdosing, sequela	T518X3S	Toxic effect of other alcohols, assault, sequela	poisoning	0	1	agnostic	Adverse events
	EXT015	External cause codes: poisoning by non-drug	T518X4A	Toxic effect of other alcohols, undetermined, initial encounter	toxic effects	0	1	agnostic	Adverse events
	INJ060	Toxic effects, subsequent encounter	T518X4D	Toxic effect of other alcohols, undetermined, subsequent encounter	toxic effects	0	1	agnostic	Adverse events
	INJ075	Poisoning/toxic effect/adverse effects/underdosing, sequela	T518X4S	Toxic effect of other alcohols, undetermined, sequela	poisoning	0	1	agnostic	Adverse events
	EXT015	External cause codes: poisoning by non-drug	T5191XA	Toxic effect of unspecified alcohol, accidental (unintentional), initial encounter	toxic effects	0	1	agnostic	Adverse events
	INJ060	Toxic effects, subsequent encounter	T5191XD	Toxic effect of unspecified alcohol, accidental (unintentional), subsequent encounter	toxic effects	0	1	agnostic	Adverse events
	INJ075	Poisoning/toxic effect/adverse effects/underdosing, sequela	T5191XS	Toxic effect of unspecified alcohol, accidental (unintentional), sequela	poisoning	0	1	agnostic	Adverse events
	EXT015	External cause codes: poisoning by non-drug	T5192XA	Toxic effect of unspecified alcohol, intentional self-harm, initial encounter	suicidality	1	0	agnostic	Mental health
	INJ060	Toxic effects, subsequent encounter	T5192XD	Toxic effect of unspecified alcohol, intentional self-harm, subsequent encounter	suicidality	1	0	agnostic	Mental health
	INJ075	Poisoning/toxic effect/adverse effects/underdosing, sequela	T5192XS	Toxic effect of unspecified alcohol, intentional self-harm, sequela	suicidality	1	0	agnostic	Mental health
	EXT015	External cause codes: poisoning by non-drug	T5193XA	Toxic effect of unspecified alcohol, assault, initial encounter	toxic effects	0	1	agnostic	Adverse events
	INJ060	Toxic effects, subsequent encounter	T5193XD	Toxic effect of unspecified alcohol, assault, subsequent encounter	toxic effects	0	1	agnostic	Adverse events
	INJ075	Poisoning/toxic effect/adverse effects/underdosing, sequela	T5193XS	Toxic effect of unspecified alcohol, assault, sequela	poisoning	0	1	agnostic	Adverse events
	EXT015	External cause codes: poisoning by non-drug	T5194XA	Toxic effect of unspecified alcohol, undetermined, initial encounter	toxic effects	0	1	agnostic	Adverse events
	INJ060	Toxic effects, subsequent encounter	T5194XD	Toxic effect of unspecified alcohol, undetermined, subsequent encounter	toxic effects	0	1	agnostic	Adverse events
	INJ075	Poisoning/toxic effect/adverse effects/underdosing, sequela	T5194XS	Toxic effect of unspecified alcohol, undetermined, sequela	poisoning	0	1	agnostic	Adverse events
	EXT015	External cause codes: poisoning by non-drug	T520X1A	Toxic effect of petroleum products, accidental (unintentional), initial encounter	toxic effects	0	1	agnostic	Adverse events
	INJ060	Toxic effects, subsequent encounter	T520X1D	Toxic effect of petroleum products, accidental (unintentional), subsequent encounter	toxic effects	0	1	agnostic	Adverse events
	INJ075	Poisoning/toxic effect/adverse effects/underdosing, sequela	T520X1S	Toxic effect of petroleum products, accidental (unintentional), sequela	poisoning	0	1	agnostic	Adverse events
	EXT015	External cause codes: poisoning by non-drug	T520X2A	Toxic effect of petroleum products, intentional self-harm, initial encounter	suicidality	1	0	agnostic	Mental health
	INJ060	Toxic effects, subsequent encounter	T520X2D	Toxic effect of petroleum products, intentional self-harm, subsequent encounter	suicidality	1	0	agnostic	Mental health
	INJ075	Poisoning/toxic effect/adverse effects/underdosing, sequela	T520X2S	Toxic effect of petroleum products, intentional self-harm, sequela	suicidality	1	0	agnostic	Mental health
	EXT015	External cause codes: poisoning by non-drug	T520X3A	Toxic effect of petroleum products, assault, initial encounter	toxic effects	0	1	agnostic	Adverse events
	INJ060	Toxic effects, subsequent encounter	T520X3D	Toxic effect of petroleum products, assault, subsequent encounter	toxic effects	0	1	agnostic	Adverse events
	INJ075	Poisoning/toxic effect/adverse effects/underdosing, sequela	T520X3S	Toxic effect of petroleum products, assault, sequela	poisoning	0	1	agnostic	Adverse events
	EXT015	External cause codes: poisoning by non-drug	T520X4A	Toxic effect of petroleum products, undetermined, initial encounter	toxic effects	0	1	agnostic	Adverse events
	INJ060	Toxic effects, subsequent encounter	T520X4D	Toxic effect of petroleum products, undetermined, subsequent encounter	toxic effects	0	1	agnostic	Adverse events
	INJ075	Poisoning/toxic effect/adverse effects/underdosing, sequela	T520X4S	Toxic effect of petroleum products, undetermined, sequela	poisoning	0	1	agnostic	Adverse events
	EXT015	External cause codes: poisoning by non-drug	T521X1A	Toxic effect of benzene, accidental (unintentional), initial encounter	toxic effects	0	1	agnostic	Adverse events
	INJ060	Toxic effects, subsequent encounter	T521X1D	Toxic effect of benzene, accidental (unintentional), subsequent encounter	toxic effects	0	1	agnostic	Adverse events
	INJ075	Poisoning/toxic effect/adverse effects/underdosing, sequela	T521X1S	Toxic effect of benzene, accidental (unintentional), sequela	poisoning	0	1	agnostic	Adverse events
	EXT015	External cause codes: poisoning by non-drug	T521X2A	Toxic effect of benzene, intentional self-harm, initial encounter	suicidality	1	0	agnostic	Mental health
	INJ060	Toxic effects, subsequent encounter	T521X2D	Toxic effect of benzene, intentional self-harm, subsequent encounter	suicidality	1	0	agnostic	Mental health
	INJ075	Poisoning/toxic effect/adverse effects/underdosing, sequela	T521X2S	Toxic effect of benzene, intentional self-harm, sequela	suicidality	1	0	agnostic	Mental health
	EXT015	External cause codes: poisoning by non-drug	T521X3A	Toxic effect of benzene, assault, initial encounter	toxic effects	0	1	agnostic	Adverse events
	INJ060	Toxic effects, subsequent encounter	T521X3D	Toxic effect of benzene, assault, subsequent encounter	toxic effects	0	1	agnostic	Adverse events
	INJ075	Poisoning/toxic effect/adverse effects/underdosing, sequela	T521X3S	Toxic effect of benzene, assault, sequela	poisoning	0	1	agnostic	Adverse events
	EXT015	External cause codes: poisoning by non-drug	T521X4A	Toxic effect of benzene, undetermined, initial encounter	toxic effects	0	1	agnostic	Adverse events
	INJ060	Toxic effects, subsequent encounter	T521X4D	Toxic effect of benzene, undetermined, subsequent encounter	toxic effects	0	1	agnostic	Adverse events
	INJ075	Poisoning/toxic effect/adverse effects/underdosing, sequela	T521X4S	Toxic effect of benzene, undetermined, sequela	poisoning	0	1	agnostic	Adverse events
	EXT015	External cause codes: poisoning by non-drug	T522X1A	Toxic effect of homologues of benzene, accidental (unintentional), initial encounter	toxic effects	0	1	agnostic	Adverse events
	INJ060	Toxic effects, subsequent encounter	T522X1D	Toxic effect of homologues of benzene, accidental (unintentional), subsequent encounter	toxic effects	0	1	agnostic	Adverse events
	INJ075	Poisoning/toxic effect/adverse effects/underdosing, sequela	T522X1S	Toxic effect of homologues of benzene, accidental (unintentional), sequela	poisoning	0	1	agnostic	Adverse events
	EXT015	External cause codes: poisoning by non-drug	T522X2A	Toxic effect of homologues of benzene, intentional self-harm, initial encounter	suicidality	1	0	agnostic	Mental health
	INJ060	Toxic effects, subsequent encounter	T522X2D	Toxic effect of homologues of benzene, intentional self-harm, subsequent encounter	suicidality	1	0	agnostic	Mental health
	INJ075	Poisoning/toxic effect/adverse effects/underdosing, sequela	T522X2S	Toxic effect of homologues of benzene, intentional self-harm, sequela	suicidality	1	0	agnostic	Mental health
	EXT015	External cause codes: poisoning by non-drug	T522X3A	Toxic effect of homologues of benzene, assault, initial encounter	toxic effects	0	1	agnostic	Adverse events
	INJ060	Toxic effects, subsequent encounter	T522X3D	Toxic effect of homologues of benzene, assault, subsequent encounter	toxic effects	0	1	agnostic	Adverse events
	INJ075	Poisoning/toxic effect/adverse effects/underdosing, sequela	T522X3S	Toxic effect of homologues of benzene, assault, sequela	poisoning	0	1	agnostic	Adverse events
	EXT015	External cause codes: poisoning by non-drug	T522X4A	Toxic effect of homologues of benzene, undetermined, initial encounter	toxic effects	0	1	agnostic	Adverse events
	INJ060	Toxic effects, subsequent encounter	T522X4D	Toxic effect of homologues of benzene, undetermined, subsequent encounter	toxic effects	0	1	agnostic	Adverse events
	INJ075	Poisoning/toxic effect/adverse effects/underdosing, sequela	T522X4S	Toxic effect of homologues of benzene, undetermined, sequela	poisoning	0	1	agnostic	Adverse events
	EXT015	External cause codes: poisoning by non-drug	T523X1A	Toxic effect of glycols, accidental (unintentional), initial encounter	toxic effects	0	1	agnostic	Adverse events
	INJ060	Toxic effects, subsequent encounter	T523X1D	Toxic effect of glycols, accidental (unintentional), subsequent encounter	toxic effects	0	1	agnostic	Adverse events
	INJ075	Poisoning/toxic effect/adverse effects/underdosing, sequela	T523X1S	Toxic effect of glycols, accidental (unintentional), sequela	poisoning	0	1	agnostic	Adverse events
	EXT015	External cause codes: poisoning by non-drug	T523X2A	Toxic effect of glycols, intentional self-harm, initial encounter	suicidality	1	0	agnostic	Mental health
	INJ060	Toxic effects, subsequent encounter	T523X2D	Toxic effect of glycols, intentional self-harm, subsequent encounter	suicidality	1	0	agnostic	Mental health
	INJ075	Poisoning/toxic effect/adverse effects/underdosing, sequela	T523X2S	Toxic effect of glycols, intentional self-harm, sequela	suicidality	1	0	agnostic	Mental health
	EXT015	External cause codes: poisoning by non-drug	T523X3A	Toxic effect of glycols, assault, initial encounter	toxic effects	0	1	agnostic	Adverse events
	INJ060	Toxic effects, subsequent encounter	T523X3D	Toxic effect of glycols, assault, subsequent encounter	toxic effects	0	1	agnostic	Adverse events
	INJ075	Poisoning/toxic effect/adverse effects/underdosing, sequela	T523X3S	Toxic effect of glycols, assault, sequela	poisoning	0	1	agnostic	Adverse events
	EXT015	External cause codes: poisoning by non-drug	T523X4A	Toxic effect of glycols, undetermined, initial encounter	toxic effects	0	1	agnostic	Adverse events
	INJ060	Toxic effects, subsequent encounter	T523X4D	Toxic effect of glycols, undetermined, subsequent encounter	toxic effects	0	1	agnostic	Adverse events
	INJ075	Poisoning/toxic effect/adverse effects/underdosing, sequela	T523X4S	Toxic effect of glycols, undetermined, sequela	poisoning	0	1	agnostic	Adverse events
	EXT015	External cause codes: poisoning by non-drug	T524X1A	Toxic effect of ketones, accidental (unintentional), initial encounter	toxic effects	0	1	agnostic	Adverse events
	INJ060	Toxic effects, subsequent encounter	T524X1D	Toxic effect of ketones, accidental (unintentional), subsequent encounter	toxic effects	0	1	agnostic	Adverse events
	INJ075	Poisoning/toxic effect/adverse effects/underdosing, sequela	T524X1S	Toxic effect of ketones, accidental (unintentional), sequela	poisoning	0	1	agnostic	Adverse events
	EXT015	External cause codes: poisoning by non-drug	T524X2A	Toxic effect of ketones, intentional self-harm, initial encounter	suicidality	1	0	agnostic	Mental health
	INJ060	Toxic effects, subsequent encounter	T524X2D	Toxic effect of ketones, intentional self-harm, subsequent encounter	suicidality	1	0	agnostic	Mental health
	INJ075	Poisoning/toxic effect/adverse effects/underdosing, sequela	T524X2S	Toxic effect of ketones, intentional self-harm, sequela	suicidality	1	0	agnostic	Mental health
	EXT015	External cause codes: poisoning by non-drug	T524X3A	Toxic effect of ketones, assault, initial encounter	toxic effects	0	1	agnostic	Adverse events
	INJ060	Toxic effects, subsequent encounter	T524X3D	Toxic effect of ketones, assault, subsequent encounter	toxic effects	0	1	agnostic	Adverse events
	INJ075	Poisoning/toxic effect/adverse effects/underdosing, sequela	T524X3S	Toxic effect of ketones, assault, sequela	poisoning	0	1	agnostic	Adverse events
	EXT015	External cause codes: poisoning by non-drug	T524X4A	Toxic effect of ketones, undetermined, initial encounter	toxic effects	0	1	agnostic	Adverse events
	INJ060	Toxic effects, subsequent encounter	T524X4D	Toxic effect of ketones, undetermined, subsequent encounter	toxic effects	0	1	agnostic	Adverse events
	INJ075	Poisoning/toxic effect/adverse effects/underdosing, sequela	T524X4S	Toxic effect of ketones, undetermined, sequela	poisoning	0	1	agnostic	Adverse events
	EXT015	External cause codes: poisoning by non-drug	T528X1A	Toxic effect of other organic solvents, accidental (unintentional), initial encounter	toxic effects	0	1	agnostic	Adverse events
	INJ060	Toxic effects, subsequent encounter	T528X1D	Toxic effect of other organic solvents, accidental (unintentional), subsequent encounter	toxic effects	0	1	agnostic	Adverse events
	INJ075	Poisoning/toxic effect/adverse effects/underdosing, sequela	T528X1S	Toxic effect of other organic solvents, accidental (unintentional), sequela	poisoning	0	1	agnostic	Adverse events
	EXT015	External cause codes: poisoning by non-drug	T528X2A	Toxic effect of other organic solvents, intentional self-harm, initial encounter	suicidality	1	0	agnostic	Mental health
	INJ060	Toxic effects, subsequent encounter	T528X2D	Toxic effect of other organic solvents, intentional self-harm, subsequent encounter	suicidality	1	0	agnostic	Mental health
	INJ075	Poisoning/toxic effect/adverse effects/underdosing, sequela	T528X2S	Toxic effect of other organic solvents, intentional self-harm, sequela	suicidality	1	0	agnostic	Mental health
	EXT015	External cause codes: poisoning by non-drug	T528X3A	Toxic effect of other organic solvents, assault, initial encounter	toxic effects	0	1	agnostic	Adverse events
	INJ060	Toxic effects, subsequent encounter	T528X3D	Toxic effect of other organic solvents, assault, subsequent encounter	toxic effects	0	1	agnostic	Adverse events
	INJ075	Poisoning/toxic effect/adverse effects/underdosing, sequela	T528X3S	Toxic effect of other organic solvents, assault, sequela	poisoning	0	1	agnostic	Adverse events
	EXT015	External cause codes: poisoning by non-drug	T528X4A	Toxic effect of other organic solvents, undetermined, initial encounter	toxic effects	0	1	agnostic	Adverse events
	INJ060	Toxic effects, subsequent encounter	T528X4D	Toxic effect of other organic solvents, undetermined, subsequent encounter	toxic effects	0	1	agnostic	Adverse events
	INJ075	Poisoning/toxic effect/adverse effects/underdosing, sequela	T528X4S	Toxic effect of other organic solvents, undetermined, sequela	poisoning	0	1	agnostic	Adverse events
	EXT015	External cause codes: poisoning by non-drug	T5291XA	Toxic effect of unspecified organic solvent, accidental (unintentional), initial encounter	toxic effects	0	1	agnostic	Adverse events
	INJ060	Toxic effects, subsequent encounter	T5291XD	Toxic effect of unspecified organic solvent, accidental (unintentional), subsequent encounter	toxic effects	0	1	agnostic	Adverse events
	INJ075	Poisoning/toxic effect/adverse effects/underdosing, sequela	T5291XS	Toxic effect of unspecified organic solvent, accidental (unintentional), sequela	poisoning	0	1	agnostic	Adverse events
	EXT015	External cause codes: poisoning by non-drug	T5292XA	Toxic effect of unspecified organic solvent, intentional self-harm, initial encounter	suicidality	1	0	agnostic	Mental health
	INJ060	Toxic effects, subsequent encounter	T5292XD	Toxic effect of unspecified organic solvent, intentional self-harm, subsequent encounter	suicidality	1	0	agnostic	Mental health
	INJ075	Poisoning/toxic effect/adverse effects/underdosing, sequela	T5292XS	Toxic effect of unspecified organic solvent, intentional self-harm, sequela	suicidality	1	0	agnostic	Mental health
	EXT015	External cause codes: poisoning by non-drug	T5293XA	Toxic effect of unspecified organic solvent, assault, initial encounter	toxic effects	0	1	agnostic	Adverse events
	INJ060	Toxic effects, subsequent encounter	T5293XD	Toxic effect of unspecified organic solvent, assault, subsequent encounter	toxic effects	0	1	agnostic	Adverse events
	INJ075	Poisoning/toxic effect/adverse effects/underdosing, sequela	T5293XS	Toxic effect of unspecified organic solvent, assault, sequela	poisoning	0	1	agnostic	Adverse events
	EXT015	External cause codes: poisoning by non-drug	T5294XA	Toxic effect of unspecified organic solvent, undetermined, initial encounter	toxic effects	0	1	agnostic	Adverse events
	INJ060	Toxic effects, subsequent encounter	T5294XD	Toxic effect of unspecified organic solvent, undetermined, subsequent encounter	toxic effects	0	1	agnostic	Adverse events
	INJ075	Poisoning/toxic effect/adverse effects/underdosing, sequela	T5294XS	Toxic effect of unspecified organic solvent, undetermined, sequela	poisoning	0	1	agnostic	Adverse events
	EXT015	External cause codes: poisoning by non-drug	T530X1A	Toxic effect of carbon tetrachloride, accidental (unintentional), initial encounter	toxic effects	0	1	agnostic	Adverse events
	INJ060	Toxic effects, subsequent encounter	T530X1D	Toxic effect of carbon tetrachloride, accidental (unintentional), subsequent encounter	toxic effects	0	1	agnostic	Adverse events
	INJ075	Poisoning/toxic effect/adverse effects/underdosing, sequela	T530X1S	Toxic effect of carbon tetrachloride, accidental (unintentional), sequela	poisoning	0	1	agnostic	Adverse events
	EXT015	External cause codes: poisoning by non-drug	T530X2A	Toxic effect of carbon tetrachloride, intentional self-harm, initial encounter	suicidality	1	0	agnostic	Mental health
	INJ060	Toxic effects, subsequent encounter	T530X2D	Toxic effect of carbon tetrachloride, intentional self-harm, subsequent encounter	suicidality	1	0	agnostic	Mental health
	INJ075	Poisoning/toxic effect/adverse effects/underdosing, sequela	T530X2S	Toxic effect of carbon tetrachloride, intentional self-harm, sequela	suicidality	1	0	agnostic	Mental health
	EXT015	External cause codes: poisoning by non-drug	T530X3A	Toxic effect of carbon tetrachloride, assault, initial encounter	toxic effects	0	1	agnostic	Adverse events
	INJ060	Toxic effects, subsequent encounter	T530X3D	Toxic effect of carbon tetrachloride, assault, subsequent encounter	toxic effects	0	1	agnostic	Adverse events
	INJ075	Poisoning/toxic effect/adverse effects/underdosing, sequela	T530X3S	Toxic effect of carbon tetrachloride, assault, sequela	poisoning	0	1	agnostic	Adverse events
	EXT015	External cause codes: poisoning by non-drug	T530X4A	Toxic effect of carbon tetrachloride, undetermined, initial encounter	toxic effects	0	1	agnostic	Adverse events
	INJ060	Toxic effects, subsequent encounter	T530X4D	Toxic effect of carbon tetrachloride, undetermined, subsequent encounter	toxic effects	0	1	agnostic	Adverse events
	INJ075	Poisoning/toxic effect/adverse effects/underdosing, sequela	T530X4S	Toxic effect of carbon tetrachloride, undetermined, sequela	poisoning	0	1	agnostic	Adverse events
	EXT015	External cause codes: poisoning by non-drug	T531X1A	Toxic effect of chloroform, accidental (unintentional), initial encounter	toxic effects	0	1	agnostic	Adverse events
	INJ060	Toxic effects, subsequent encounter	T531X1D	Toxic effect of chloroform, accidental (unintentional), subsequent encounter	toxic effects	0	1	agnostic	Adverse events
	INJ075	Poisoning/toxic effect/adverse effects/underdosing, sequela	T531X1S	Toxic effect of chloroform, accidental (unintentional), sequela	poisoning	0	1	agnostic	Adverse events
	EXT015	External cause codes: poisoning by non-drug	T531X2A	Toxic effect of chloroform, intentional self-harm, initial encounter	suicidality	1	0	agnostic	Mental health
	INJ060	Toxic effects, subsequent encounter	T531X2D	Toxic effect of chloroform, intentional self-harm, subsequent encounter	suicidality	1	0	agnostic	Mental health
	INJ075	Poisoning/toxic effect/adverse effects/underdosing, sequela	T531X2S	Toxic effect of chloroform, intentional self-harm, sequela	suicidality	1	0	agnostic	Mental health
	EXT015	External cause codes: poisoning by non-drug	T531X3A	Toxic effect of chloroform, assault, initial encounter	toxic effects	0	1	agnostic	Adverse events
	INJ060	Toxic effects, subsequent encounter	T531X3D	Toxic effect of chloroform, assault, subsequent encounter	toxic effects	0	1	agnostic	Adverse events
	INJ075	Poisoning/toxic effect/adverse effects/underdosing, sequela	T531X3S	Toxic effect of chloroform, assault, sequela	poisoning	0	1	agnostic	Adverse events
	EXT015	External cause codes: poisoning by non-drug	T531X4A	Toxic effect of chloroform, undetermined, initial encounter	toxic effects	0	1	agnostic	Adverse events
	INJ060	Toxic effects, subsequent encounter	T531X4D	Toxic effect of chloroform, undetermined, subsequent encounter	toxic effects	0	1	agnostic	Adverse events
	INJ075	Poisoning/toxic effect/adverse effects/underdosing, sequela	T531X4S	Toxic effect of chloroform, undetermined, sequela	poisoning	0	1	agnostic	Adverse events
	EXT015	External cause codes: poisoning by non-drug	T532X1A	Toxic effect of trichloroethylene, accidental (unintentional), initial encounter	toxic effects	0	1	agnostic	Adverse events
	INJ060	Toxic effects, subsequent encounter	T532X1D	Toxic effect of trichloroethylene, accidental (unintentional), subsequent encounter	toxic effects	0	1	agnostic	Adverse events
	INJ075	Poisoning/toxic effect/adverse effects/underdosing, sequela	T532X1S	Toxic effect of trichloroethylene, accidental (unintentional), sequela	poisoning	0	1	agnostic	Adverse events
	EXT015	External cause codes: poisoning by non-drug	T532X2A	Toxic effect of trichloroethylene, intentional self-harm, initial encounter	suicidality	1	0	agnostic	Mental health
	INJ060	Toxic effects, subsequent encounter	T532X2D	Toxic effect of trichloroethylene, intentional self-harm, subsequent encounter	suicidality	1	0	agnostic	Mental health
	INJ075	Poisoning/toxic effect/adverse effects/underdosing, sequela	T532X2S	Toxic effect of trichloroethylene, intentional self-harm, sequela	suicidality	1	0	agnostic	Mental health
	EXT015	External cause codes: poisoning by non-drug	T532X3A	Toxic effect of trichloroethylene, assault, initial encounter	toxic effects	0	1	agnostic	Adverse events
	INJ060	Toxic effects, subsequent encounter	T532X3D	Toxic effect of trichloroethylene, assault, subsequent encounter	toxic effects	0	1	agnostic	Adverse events
	INJ075	Poisoning/toxic effect/adverse effects/underdosing, sequela	T532X3S	Toxic effect of trichloroethylene, assault, sequela	poisoning	0	1	agnostic	Adverse events
	EXT015	External cause codes: poisoning by non-drug	T532X4A	Toxic effect of trichloroethylene, undetermined, initial encounter	toxic effects	0	1	agnostic	Adverse events
	INJ060	Toxic effects, subsequent encounter	T532X4D	Toxic effect of trichloroethylene, undetermined, subsequent encounter	toxic effects	0	1	agnostic	Adverse events
	INJ075	Poisoning/toxic effect/adverse effects/underdosing, sequela	T532X4S	Toxic effect of trichloroethylene, undetermined, sequela	poisoning	0	1	agnostic	Adverse events
	EXT015	External cause codes: poisoning by non-drug	T533X1A	Toxic effect of tetrachloroethylene, accidental (unintentional), initial encounter	toxic effects	0	1	agnostic	Adverse events
	INJ060	Toxic effects, subsequent encounter	T533X1D	Toxic effect of tetrachloroethylene, accidental (unintentional), subsequent encounter	toxic effects	0	1	agnostic	Adverse events
	INJ075	Poisoning/toxic effect/adverse effects/underdosing, sequela	T533X1S	Toxic effect of tetrachloroethylene, accidental (unintentional), sequela	poisoning	0	1	agnostic	Adverse events
	EXT015	External cause codes: poisoning by non-drug	T533X2A	Toxic effect of tetrachloroethylene, intentional self-harm, initial encounter	suicidality	1	0	agnostic	Mental health
	INJ060	Toxic effects, subsequent encounter	T533X2D	Toxic effect of tetrachloroethylene, intentional self-harm, subsequent encounter	suicidality	1	0	agnostic	Mental health
	INJ075	Poisoning/toxic effect/adverse effects/underdosing, sequela	T533X2S	Toxic effect of tetrachloroethylene, intentional self-harm, sequela	suicidality	1	0	agnostic	Mental health
	EXT015	External cause codes: poisoning by non-drug	T533X3A	Toxic effect of tetrachloroethylene, assault, initial encounter	toxic effects	0	1	agnostic	Adverse events
	INJ060	Toxic effects, subsequent encounter	T533X3D	Toxic effect of tetrachloroethylene, assault, subsequent encounter	toxic effects	0	1	agnostic	Adverse events
	INJ075	Poisoning/toxic effect/adverse effects/underdosing, sequela	T533X3S	Toxic effect of tetrachloroethylene, assault, sequela	poisoning	0	1	agnostic	Adverse events
	EXT015	External cause codes: poisoning by non-drug	T533X4A	Toxic effect of tetrachloroethylene, undetermined, initial encounter	toxic effects	0	1	agnostic	Adverse events
	INJ060	Toxic effects, subsequent encounter	T533X4D	Toxic effect of tetrachloroethylene, undetermined, subsequent encounter	toxic effects	0	1	agnostic	Adverse events
	INJ075	Poisoning/toxic effect/adverse effects/underdosing, sequela	T533X4S	Toxic effect of tetrachloroethylene, undetermined, sequela	poisoning	0	1	agnostic	Adverse events
	EXT015	External cause codes: poisoning by non-drug	T534X1A	Toxic effect of dichloromethane, accidental (unintentional), initial encounter	toxic effects	0	1	agnostic	Adverse events
	INJ060	Toxic effects, subsequent encounter	T534X1D	Toxic effect of dichloromethane, accidental (unintentional), subsequent encounter	toxic effects	0	1	agnostic	Adverse events
	INJ075	Poisoning/toxic effect/adverse effects/underdosing, sequela	T534X1S	Toxic effect of dichloromethane, accidental (unintentional), sequela	poisoning	0	1	agnostic	Adverse events
	EXT015	External cause codes: poisoning by non-drug	T534X2A	Toxic effect of dichloromethane, intentional self-harm, initial encounter	suicidality	1	0	agnostic	Mental health
	INJ060	Toxic effects, subsequent encounter	T534X2D	Toxic effect of dichloromethane, intentional self-harm, subsequent encounter	suicidality	1	0	agnostic	Mental health
	INJ075	Poisoning/toxic effect/adverse effects/underdosing, sequela	T534X2S	Toxic effect of dichloromethane, intentional self-harm, sequela	suicidality	1	0	agnostic	Mental health
	EXT015	External cause codes: poisoning by non-drug	T534X3A	Toxic effect of dichloromethane, assault, initial encounter	toxic effects	0	1	agnostic	Adverse events
	INJ060	Toxic effects, subsequent encounter	T534X3D	Toxic effect of dichloromethane, assault, subsequent encounter	toxic effects	0	1	agnostic	Adverse events
	INJ075	Poisoning/toxic effect/adverse effects/underdosing, sequela	T534X3S	Toxic effect of dichloromethane, assault, sequela	poisoning	0	1	agnostic	Adverse events
	EXT015	External cause codes: poisoning by non-drug	T534X4A	Toxic effect of dichloromethane, undetermined, initial encounter	toxic effects	0	1	agnostic	Adverse events
	INJ060	Toxic effects, subsequent encounter	T534X4D	Toxic effect of dichloromethane, undetermined, subsequent encounter	toxic effects	0	1	agnostic	Adverse events
	INJ075	Poisoning/toxic effect/adverse effects/underdosing, sequela	T534X4S	Toxic effect of dichloromethane, undetermined, sequela	poisoning	0	1	agnostic	Adverse events
	EXT015	External cause codes: poisoning by non-drug	T535X1A	Toxic effect of chlorofluorocarbons, accidental (unintentional), initial encounter	toxic effects	0	1	agnostic	Adverse events
	INJ060	Toxic effects, subsequent encounter	T535X1D	Toxic effect of chlorofluorocarbons, accidental (unintentional), subsequent encounter	toxic effects	0	1	agnostic	Adverse events
	INJ075	Poisoning/toxic effect/adverse effects/underdosing, sequela	T535X1S	Toxic effect of chlorofluorocarbons, accidental (unintentional), sequela	poisoning	0	1	agnostic	Adverse events
	EXT015	External cause codes: poisoning by non-drug	T535X2A	Toxic effect of chlorofluorocarbons, intentional self-harm, initial encounter	suicidality	1	0	agnostic	Mental health
	INJ060	Toxic effects, subsequent encounter	T535X2D	Toxic effect of chlorofluorocarbons, intentional self-harm, subsequent encounter	suicidality	1	0	agnostic	Mental health
	INJ075	Poisoning/toxic effect/adverse effects/underdosing, sequela	T535X2S	Toxic effect of chlorofluorocarbons, intentional self-harm, sequela	suicidality	1	0	agnostic	Mental health
	EXT015	External cause codes: poisoning by non-drug	T535X3A	Toxic effect of chlorofluorocarbons, assault, initial encounter	toxic effects	0	1	agnostic	Adverse events
	INJ060	Toxic effects, subsequent encounter	T535X3D	Toxic effect of chlorofluorocarbons, assault, subsequent encounter	toxic effects	0	1	agnostic	Adverse events
	INJ075	Poisoning/toxic effect/adverse effects/underdosing, sequela	T535X3S	Toxic effect of chlorofluorocarbons, assault, sequela	poisoning	0	1	agnostic	Adverse events
	EXT015	External cause codes: poisoning by non-drug	T535X4A	Toxic effect of chlorofluorocarbons, undetermined, initial encounter	toxic effects	0	1	agnostic	Adverse events
	INJ060	Toxic effects, subsequent encounter	T535X4D	Toxic effect of chlorofluorocarbons, undetermined, subsequent encounter	toxic effects	0	1	agnostic	Adverse events
	INJ075	Poisoning/toxic effect/adverse effects/underdosing, sequela	T535X4S	Toxic effect of chlorofluorocarbons, undetermined, sequela	poisoning	0	1	agnostic	Adverse events
	EXT015	External cause codes: poisoning by non-drug	T536X1A	Toxic effect of other halogen derivatives of aliphatic hydrocarbons, accidental (unintentional), initial encounter	toxic effects	0	1	agnostic	Adverse events
	INJ060	Toxic effects, subsequent encounter	T536X1D	Toxic effect of other halogen derivatives of aliphatic hydrocarbons, accidental (unintentional), subsequent encounter	toxic effects	0	1	agnostic	Adverse events
	INJ075	Poisoning/toxic effect/adverse effects/underdosing, sequela	T536X1S	Toxic effect of other halogen derivatives of aliphatic hydrocarbons, accidental (unintentional), sequela	poisoning	0	1	agnostic	Adverse events
	EXT015	External cause codes: poisoning by non-drug	T536X2A	Toxic effect of other halogen derivatives of aliphatic hydrocarbons, intentional self-harm, initial encounter	suicidality	1	0	agnostic	Mental health
	INJ060	Toxic effects, subsequent encounter	T536X2D	Toxic effect of other halogen derivatives of aliphatic hydrocarbons, intentional self-harm, subsequent encounter	suicidality	1	0	agnostic	Mental health
	INJ075	Poisoning/toxic effect/adverse effects/underdosing, sequela	T536X2S	Toxic effect of other halogen derivatives of aliphatic hydrocarbons, intentional self-harm, sequela	suicidality	1	0	agnostic	Mental health
	EXT015	External cause codes: poisoning by non-drug	T536X3A	Toxic effect of other halogen derivatives of aliphatic hydrocarbons, assault, initial encounter	toxic effects	0	1	agnostic	Adverse events
	INJ060	Toxic effects, subsequent encounter	T536X3D	Toxic effect of other halogen derivatives of aliphatic hydrocarbons, assault, subsequent encounter	toxic effects	0	1	agnostic	Adverse events
	INJ075	Poisoning/toxic effect/adverse effects/underdosing, sequela	T536X3S	Toxic effect of other halogen derivatives of aliphatic hydrocarbons, assault, sequela	poisoning	0	1	agnostic	Adverse events
	EXT015	External cause codes: poisoning by non-drug	T536X4A	Toxic effect of other halogen derivatives of aliphatic hydrocarbons, undetermined, initial encounter	toxic effects	0	1	agnostic	Adverse events
	INJ060	Toxic effects, subsequent encounter	T536X4D	Toxic effect of other halogen derivatives of aliphatic hydrocarbons, undetermined, subsequent encounter	toxic effects	0	1	agnostic	Adverse events
	INJ075	Poisoning/toxic effect/adverse effects/underdosing, sequela	T536X4S	Toxic effect of other halogen derivatives of aliphatic hydrocarbons, undetermined, sequela	poisoning	0	1	agnostic	Adverse events
	EXT015	External cause codes: poisoning by non-drug	T537X1A	Toxic effect of other halogen derivatives of aromatic hydrocarbons, accidental (unintentional), initial encounter	toxic effects	0	1	agnostic	Adverse events
	INJ060	Toxic effects, subsequent encounter	T537X1D	Toxic effect of other halogen derivatives of aromatic hydrocarbons, accidental (unintentional), subsequent encounter	toxic effects	0	1	agnostic	Adverse events
	INJ075	Poisoning/toxic effect/adverse effects/underdosing, sequela	T537X1S	Toxic effect of other halogen derivatives of aromatic hydrocarbons, accidental (unintentional), sequela	poisoning	0	1	agnostic	Adverse events
	EXT015	External cause codes: poisoning by non-drug	T537X2A	Toxic effect of other halogen derivatives of aromatic hydrocarbons, intentional self-harm, initial encounter	suicidality	1	0	agnostic	Mental health
	INJ060	Toxic effects, subsequent encounter	T537X2D	Toxic effect of other halogen derivatives of aromatic hydrocarbons, intentional self-harm, subsequent encounter	suicidality	1	0	agnostic	Mental health
	INJ075	Poisoning/toxic effect/adverse effects/underdosing, sequela	T537X2S	Toxic effect of other halogen derivatives of aromatic hydrocarbons, intentional self-harm, sequela	suicidality	1	0	agnostic	Mental health
	EXT015	External cause codes: poisoning by non-drug	T537X3A	Toxic effect of other halogen derivatives of aromatic hydrocarbons, assault, initial encounter	toxic effects	0	1	agnostic	Adverse events
	INJ060	Toxic effects, subsequent encounter	T537X3D	Toxic effect of other halogen derivatives of aromatic hydrocarbons, assault, subsequent encounter	toxic effects	0	1	agnostic	Adverse events
	INJ075	Poisoning/toxic effect/adverse effects/underdosing, sequela	T537X3S	Toxic effect of other halogen derivatives of aromatic hydrocarbons, assault, sequela	poisoning	0	1	agnostic	Adverse events
	EXT015	External cause codes: poisoning by non-drug	T537X4A	Toxic effect of other halogen derivatives of aromatic hydrocarbons, undetermined, initial encounter	toxic effects	0	1	agnostic	Adverse events
	INJ060	Toxic effects, subsequent encounter	T537X4D	Toxic effect of other halogen derivatives of aromatic hydrocarbons, undetermined, subsequent encounter	toxic effects	0	1	agnostic	Adverse events
	INJ075	Poisoning/toxic effect/adverse effects/underdosing, sequela	T537X4S	Toxic effect of other halogen derivatives of aromatic hydrocarbons, undetermined, sequela	poisoning	0	1	agnostic	Adverse events
	EXT015	External cause codes: poisoning by non-drug	T5391XA	Toxic effect of unspecified halogen derivatives of aliphatic and aromatic hydrocarbons, accidental (unintentional), initial encounter	toxic effects	0	1	agnostic	Adverse events
	INJ060	Toxic effects, subsequent encounter	T5391XD	Toxic effect of unspecified halogen derivatives of aliphatic and aromatic hydrocarbons, accidental (unintentional), subsequent encounter	toxic effects	0	1	agnostic	Adverse events
	INJ075	Poisoning/toxic effect/adverse effects/underdosing, sequela	T5391XS	Toxic effect of unspecified halogen derivatives of aliphatic and aromatic hydrocarbons, accidental (unintentional), sequela	poisoning	0	1	agnostic	Adverse events
	EXT015	External cause codes: poisoning by non-drug	T5392XA	Toxic effect of unspecified halogen derivatives of aliphatic and aromatic hydrocarbons, intentional self-harm, initial encounter	suicidality	1	0	agnostic	Mental health
	INJ060	Toxic effects, subsequent encounter	T5392XD	Toxic effect of unspecified halogen derivatives of aliphatic and aromatic hydrocarbons, intentional self-harm, subsequent encounter	suicidality	1	0	agnostic	Mental health
	INJ075	Poisoning/toxic effect/adverse effects/underdosing, sequela	T5392XS	Toxic effect of unspecified halogen derivatives of aliphatic and aromatic hydrocarbons, intentional self-harm, sequela	suicidality	1	0	agnostic	Mental health
	EXT015	External cause codes: poisoning by non-drug	T5393XA	Toxic effect of unspecified halogen derivatives of aliphatic and aromatic hydrocarbons, assault, initial encounter	toxic effects	0	1	agnostic	Adverse events
	INJ060	Toxic effects, subsequent encounter	T5393XD	Toxic effect of unspecified halogen derivatives of aliphatic and aromatic hydrocarbons, assault, subsequent encounter	toxic effects	0	1	agnostic	Adverse events
	INJ075	Poisoning/toxic effect/adverse effects/underdosing, sequela	T5393XS	Toxic effect of unspecified halogen derivatives of aliphatic and aromatic hydrocarbons, assault, sequela	poisoning	0	1	agnostic	Adverse events
	EXT015	External cause codes: poisoning by non-drug	T5394XA	Toxic effect of unspecified halogen derivatives of aliphatic and aromatic hydrocarbons, undetermined, initial encounter	toxic effects	0	1	agnostic	Adverse events
	INJ060	Toxic effects, subsequent encounter	T5394XD	Toxic effect of unspecified halogen derivatives of aliphatic and aromatic hydrocarbons, undetermined, subsequent encounter	toxic effects	0	1	agnostic	Adverse events
	INJ075	Poisoning/toxic effect/adverse effects/underdosing, sequela	T5394XS	Toxic effect of unspecified halogen derivatives of aliphatic and aromatic hydrocarbons, undetermined, sequela	poisoning	0	1	agnostic	Adverse events
	EXT015	External cause codes: poisoning by non-drug	T540X1A	Toxic effect of phenol and phenol homologues, accidental (unintentional), initial encounter	toxic effects	0	1	agnostic	Adverse events
	INJ060	Toxic effects, subsequent encounter	T540X1D	Toxic effect of phenol and phenol homologues, accidental (unintentional), subsequent encounter	toxic effects	0	1	agnostic	Adverse events
	INJ075	Poisoning/toxic effect/adverse effects/underdosing, sequela	T540X1S	Toxic effect of phenol and phenol homologues, accidental (unintentional), sequela	poisoning	0	1	agnostic	Adverse events
	EXT015	External cause codes: poisoning by non-drug	T540X2A	Toxic effect of phenol and phenol homologues, intentional self-harm, initial encounter	suicidality	1	0	agnostic	Mental health
	INJ060	Toxic effects, subsequent encounter	T540X2D	Toxic effect of phenol and phenol homologues, intentional self-harm, subsequent encounter	suicidality	1	0	agnostic	Mental health
	INJ075	Poisoning/toxic effect/adverse effects/underdosing, sequela	T540X2S	Toxic effect of phenol and phenol homologues, intentional self-harm, sequela	suicidality	1	0	agnostic	Mental health
	EXT015	External cause codes: poisoning by non-drug	T540X3A	Toxic effect of phenol and phenol homologues, assault, initial encounter	toxic effects	0	1	agnostic	Adverse events
	INJ060	Toxic effects, subsequent encounter	T540X3D	Toxic effect of phenol and phenol homologues, assault, subsequent encounter	toxic effects	0	1	agnostic	Adverse events
	INJ075	Poisoning/toxic effect/adverse effects/underdosing, sequela	T540X3S	Toxic effect of phenol and phenol homologues, assault, sequela	poisoning	0	1	agnostic	Adverse events
	EXT015	External cause codes: poisoning by non-drug	T540X4A	Toxic effect of phenol and phenol homologues, undetermined, initial encounter	toxic effects	0	1	agnostic	Adverse events
	INJ060	Toxic effects, subsequent encounter	T540X4D	Toxic effect of phenol and phenol homologues, undetermined, subsequent encounter	toxic effects	0	1	agnostic	Adverse events
	INJ075	Poisoning/toxic effect/adverse effects/underdosing, sequela	T540X4S	Toxic effect of phenol and phenol homologues, undetermined, sequela	poisoning	0	1	agnostic	Adverse events
	EXT004	External cause codes: fire/burn; initial encounter	T541X1A	Toxic effect of other corrosive organic compounds, accidental (unintentional), initial encounter	toxic effects	0	1	agnostic	Adverse events
	INJ060	Toxic effects, subsequent encounter	T541X1D	Toxic effect of other corrosive organic compounds, accidental (unintentional), subsequent encounter	toxic effects	0	1	agnostic	Adverse events
	INJ075	Poisoning/toxic effect/adverse effects/underdosing, sequela	T541X1S	Toxic effect of other corrosive organic compounds, accidental (unintentional), sequela	poisoning	0	1	agnostic	Adverse events
	EXT004	External cause codes: fire/burn; initial encounter	T541X2A	Toxic effect of other corrosive organic compounds, intentional self-harm, initial encounter	suicidality	1	0	agnostic	Mental health
	INJ060	Toxic effects, subsequent encounter	T541X2D	Toxic effect of other corrosive organic compounds, intentional self-harm, subsequent encounter	suicidality	1	0	agnostic	Mental health
	INJ075	Poisoning/toxic effect/adverse effects/underdosing, sequela	T541X2S	Toxic effect of other corrosive organic compounds, intentional self-harm, sequela	suicidality	1	0	agnostic	Mental health
	EXT004	External cause codes: fire/burn; initial encounter	T541X3A	Toxic effect of other corrosive organic compounds, assault, initial encounter	toxic effects	0	1	agnostic	Adverse events
	INJ060	Toxic effects, subsequent encounter	T541X3D	Toxic effect of other corrosive organic compounds, assault, subsequent encounter	toxic effects	0	1	agnostic	Adverse events
	INJ075	Poisoning/toxic effect/adverse effects/underdosing, sequela	T541X3S	Toxic effect of other corrosive organic compounds, assault, sequela	poisoning	0	1	agnostic	Adverse events
	EXT004	External cause codes: fire/burn; initial encounter	T541X4A	Toxic effect of other corrosive organic compounds, undetermined, initial encounter	toxic effects	0	1	agnostic	Adverse events
	INJ060	Toxic effects, subsequent encounter	T541X4D	Toxic effect of other corrosive organic compounds, undetermined, subsequent encounter	toxic effects	0	1	agnostic	Adverse events
	INJ075	Poisoning/toxic effect/adverse effects/underdosing, sequela	T541X4S	Toxic effect of other corrosive organic compounds, undetermined, sequela	poisoning	0	1	agnostic	Adverse events
	EXT004	External cause codes: fire/burn; initial encounter	T542X1A	Toxic effect of corrosive acids and acid-like substances, accidental (unintentional), initial encounter	toxic effects	0	1	agnostic	Adverse events
	INJ060	Toxic effects, subsequent encounter	T542X1D	Toxic effect of corrosive acids and acid-like substances, accidental (unintentional), subsequent encounter	toxic effects	0	1	agnostic	Adverse events
	INJ075	Poisoning/toxic effect/adverse effects/underdosing, sequela	T542X1S	Toxic effect of corrosive acids and acid-like substances, accidental (unintentional), sequela	poisoning	0	1	agnostic	Adverse events
	EXT004	External cause codes: fire/burn; initial encounter	T542X2A	Toxic effect of corrosive acids and acid-like substances, intentional self-harm, initial encounter	suicidality	1	0	agnostic	Mental health
	INJ060	Toxic effects, subsequent encounter	T542X2D	Toxic effect of corrosive acids and acid-like substances, intentional self-harm, subsequent encounter	suicidality	1	0	agnostic	Mental health
	INJ075	Poisoning/toxic effect/adverse effects/underdosing, sequela	T542X2S	Toxic effect of corrosive acids and acid-like substances, intentional self-harm, sequela	suicidality	1	0	agnostic	Mental health
	EXT004	External cause codes: fire/burn; initial encounter	T542X3A	Toxic effect of corrosive acids and acid-like substances, assault, initial encounter	toxic effects	0	1	agnostic	Adverse events
	INJ060	Toxic effects, subsequent encounter	T542X3D	Toxic effect of corrosive acids and acid-like substances, assault, subsequent encounter	toxic effects	0	1	agnostic	Adverse events
	INJ075	Poisoning/toxic effect/adverse effects/underdosing, sequela	T542X3S	Toxic effect of corrosive acids and acid-like substances, assault, sequela	poisoning	0	1	agnostic	Adverse events
	EXT004	External cause codes: fire/burn; initial encounter	T542X4A	Toxic effect of corrosive acids and acid-like substances, undetermined, initial encounter	toxic effects	0	1	agnostic	Adverse events
	INJ060	Toxic effects, subsequent encounter	T542X4D	Toxic effect of corrosive acids and acid-like substances, undetermined, subsequent encounter	toxic effects	0	1	agnostic	Adverse events
	INJ075	Poisoning/toxic effect/adverse effects/underdosing, sequela	T542X4S	Toxic effect of corrosive acids and acid-like substances, undetermined, sequela	poisoning	0	1	agnostic	Adverse events
	EXT004	External cause codes: fire/burn; initial encounter	T543X1A	Toxic effect of corrosive alkalis and alkali-like substances, accidental (unintentional), initial encounter	toxic effects	0	1	agnostic	Adverse events
	INJ060	Toxic effects, subsequent encounter	T543X1D	Toxic effect of corrosive alkalis and alkali-like substances, accidental (unintentional), subsequent encounter	toxic effects	0	1	agnostic	Adverse events
	INJ075	Poisoning/toxic effect/adverse effects/underdosing, sequela	T543X1S	Toxic effect of corrosive alkalis and alkali-like substances, accidental (unintentional), sequela	poisoning	0	1	agnostic	Adverse events
	EXT004	External cause codes: fire/burn; initial encounter	T543X2A	Toxic effect of corrosive alkalis and alkali-like substances, intentional self-harm, initial encounter	suicidality	1	0	agnostic	Mental health
	INJ060	Toxic effects, subsequent encounter	T543X2D	Toxic effect of corrosive alkalis and alkali-like substances, intentional self-harm, subsequent encounter	suicidality	1	0	agnostic	Mental health
	INJ075	Poisoning/toxic effect/adverse effects/underdosing, sequela	T543X2S	Toxic effect of corrosive alkalis and alkali-like substances, intentional self-harm, sequela	suicidality	1	0	agnostic	Mental health
	EXT004	External cause codes: fire/burn; initial encounter	T543X3A	Toxic effect of corrosive alkalis and alkali-like substances, assault, initial encounter	toxic effects	0	1	agnostic	Adverse events
	INJ060	Toxic effects, subsequent encounter	T543X3D	Toxic effect of corrosive alkalis and alkali-like substances, assault, subsequent encounter	toxic effects	0	1	agnostic	Adverse events
	INJ075	Poisoning/toxic effect/adverse effects/underdosing, sequela	T543X3S	Toxic effect of corrosive alkalis and alkali-like substances, assault, sequela	poisoning	0	1	agnostic	Adverse events
	EXT004	External cause codes: fire/burn; initial encounter	T543X4A	Toxic effect of corrosive alkalis and alkali-like substances, undetermined, initial encounter	toxic effects	0	1	agnostic	Adverse events
	INJ060	Toxic effects, subsequent encounter	T543X4D	Toxic effect of corrosive alkalis and alkali-like substances, undetermined, subsequent encounter	toxic effects	0	1	agnostic	Adverse events
	INJ075	Poisoning/toxic effect/adverse effects/underdosing, sequela	T543X4S	Toxic effect of corrosive alkalis and alkali-like substances, undetermined, sequela	poisoning	0	1	agnostic	Adverse events
	EXT004	External cause codes: fire/burn; initial encounter	T5491XA	Toxic effect of unspecified corrosive substance, accidental (unintentional), initial encounter	toxic effects	0	1	agnostic	Adverse events
	INJ060	Toxic effects, subsequent encounter	T5491XD	Toxic effect of unspecified corrosive substance, accidental (unintentional), subsequent encounter	toxic effects	0	1	agnostic	Adverse events
	INJ075	Poisoning/toxic effect/adverse effects/underdosing, sequela	T5491XS	Toxic effect of unspecified corrosive substance, accidental (unintentional), sequela	poisoning	0	1	agnostic	Adverse events
	EXT004	External cause codes: fire/burn; initial encounter	T5492XA	Toxic effect of unspecified corrosive substance, intentional self-harm, initial encounter	suicidality	1	0	agnostic	Mental health
	INJ060	Toxic effects, subsequent encounter	T5492XD	Toxic effect of unspecified corrosive substance, intentional self-harm, subsequent encounter	suicidality	1	0	agnostic	Mental health
	INJ075	Poisoning/toxic effect/adverse effects/underdosing, sequela	T5492XS	Toxic effect of unspecified corrosive substance, intentional self-harm, sequela	suicidality	1	0	agnostic	Mental health
	EXT004	External cause codes: fire/burn; initial encounter	T5493XA	Toxic effect of unspecified corrosive substance, assault, initial encounter	toxic effects	0	1	agnostic	Adverse events
	INJ060	Toxic effects, subsequent encounter	T5493XD	Toxic effect of unspecified corrosive substance, assault, subsequent encounter	toxic effects	0	1	agnostic	Adverse events
	INJ075	Poisoning/toxic effect/adverse effects/underdosing, sequela	T5493XS	Toxic effect of unspecified corrosive substance, assault, sequela	poisoning	0	1	agnostic	Adverse events
	EXT004	External cause codes: fire/burn; initial encounter	T5494XA	Toxic effect of unspecified corrosive substance, undetermined, initial encounter	toxic effects	0	1	agnostic	Adverse events
	INJ060	Toxic effects, subsequent encounter	T5494XD	Toxic effect of unspecified corrosive substance, undetermined, subsequent encounter	toxic effects	0	1	agnostic	Adverse events
	INJ075	Poisoning/toxic effect/adverse effects/underdosing, sequela	T5494XS	Toxic effect of unspecified corrosive substance, undetermined, sequela	poisoning	0	1	agnostic	Adverse events
	EXT015	External cause codes: poisoning by non-drug	T550X1A	Toxic effect of soaps, accidental (unintentional), initial encounter	toxic effects	0	1	agnostic	Adverse events
	INJ060	Toxic effects, subsequent encounter	T550X1D	Toxic effect of soaps, accidental (unintentional), subsequent encounter	toxic effects	0	1	agnostic	Adverse events
	INJ075	Poisoning/toxic effect/adverse effects/underdosing, sequela	T550X1S	Toxic effect of soaps, accidental (unintentional), sequela	poisoning	0	1	agnostic	Adverse events
	EXT015	External cause codes: poisoning by non-drug	T550X2A	Toxic effect of soaps, intentional self-harm, initial encounter	suicidality	1	0	agnostic	Mental health
	INJ060	Toxic effects, subsequent encounter	T550X2D	Toxic effect of soaps, intentional self-harm, subsequent encounter	suicidality	1	0	agnostic	Mental health
	INJ075	Poisoning/toxic effect/adverse effects/underdosing, sequela	T550X2S	Toxic effect of soaps, intentional self-harm, sequela	suicidality	1	0	agnostic	Mental health
	EXT015	External cause codes: poisoning by non-drug	T550X3A	Toxic effect of soaps, assault, initial encounter	toxic effects	0	1	agnostic	Adverse events
	INJ060	Toxic effects, subsequent encounter	T550X3D	Toxic effect of soaps, assault, subsequent encounter	toxic effects	0	1	agnostic	Adverse events
	INJ075	Poisoning/toxic effect/adverse effects/underdosing, sequela	T550X3S	Toxic effect of soaps, assault, sequela	poisoning	0	1	agnostic	Adverse events
	EXT015	External cause codes: poisoning by non-drug	T550X4A	Toxic effect of soaps, undetermined, initial encounter	toxic effects	0	1	agnostic	Adverse events
	INJ060	Toxic effects, subsequent encounter	T550X4D	Toxic effect of soaps, undetermined, subsequent encounter	toxic effects	0	1	agnostic	Adverse events
	INJ075	Poisoning/toxic effect/adverse effects/underdosing, sequela	T550X4S	Toxic effect of soaps, undetermined, sequela	poisoning	0	1	agnostic	Adverse events
	EXT015	External cause codes: poisoning by non-drug	T551X1A	Toxic effect of detergents, accidental (unintentional), initial encounter	toxic effects	0	1	agnostic	Adverse events
	INJ060	Toxic effects, subsequent encounter	T551X1D	Toxic effect of detergents, accidental (unintentional), subsequent encounter	toxic effects	0	1	agnostic	Adverse events
	INJ075	Poisoning/toxic effect/adverse effects/underdosing, sequela	T551X1S	Toxic effect of detergents, accidental (unintentional), sequela	poisoning	0	1	agnostic	Adverse events
	EXT015	External cause codes: poisoning by non-drug	T551X2A	Toxic effect of detergents, intentional self-harm, initial encounter	suicidality	1	0	agnostic	Mental health
	INJ060	Toxic effects, subsequent encounter	T551X2D	Toxic effect of detergents, intentional self-harm, subsequent encounter	suicidality	1	0	agnostic	Mental health
	INJ075	Poisoning/toxic effect/adverse effects/underdosing, sequela	T551X2S	Toxic effect of detergents, intentional self-harm, sequela	suicidality	1	0	agnostic	Mental health
	EXT015	External cause codes: poisoning by non-drug	T551X3A	Toxic effect of detergents, assault, initial encounter	toxic effects	0	1	agnostic	Adverse events
	INJ060	Toxic effects, subsequent encounter	T551X3D	Toxic effect of detergents, assault, subsequent encounter	toxic effects	0	1	agnostic	Adverse events
	INJ075	Poisoning/toxic effect/adverse effects/underdosing, sequela	T551X3S	Toxic effect of detergents, assault, sequela	poisoning	0	1	agnostic	Adverse events
	EXT015	External cause codes: poisoning by non-drug	T551X4A	Toxic effect of detergents, undetermined, initial encounter	toxic effects	0	1	agnostic	Adverse events
	INJ060	Toxic effects, subsequent encounter	T551X4D	Toxic effect of detergents, undetermined, subsequent encounter	toxic effects	0	1	agnostic	Adverse events
	INJ075	Poisoning/toxic effect/adverse effects/underdosing, sequela	T551X4S	Toxic effect of detergents, undetermined, sequela	poisoning	0	1	agnostic	Adverse events
	EXT015	External cause codes: poisoning by non-drug	T560X1A	Toxic effect of lead and its compounds, accidental (unintentional), initial encounter	toxic effects	0	1	agnostic	Adverse events
	INJ060	Toxic effects, subsequent encounter	T560X1D	Toxic effect of lead and its compounds, accidental (unintentional), subsequent encounter	toxic effects	0	1	agnostic	Adverse events
	INJ075	Poisoning/toxic effect/adverse effects/underdosing, sequela	T560X1S	Toxic effect of lead and its compounds, accidental (unintentional), sequela	poisoning	0	1	agnostic	Adverse events
	EXT015	External cause codes: poisoning by non-drug	T560X2A	Toxic effect of lead and its compounds, intentional self-harm, initial encounter	suicidality	1	0	agnostic	Mental health
	INJ060	Toxic effects, subsequent encounter	T560X2D	Toxic effect of lead and its compounds, intentional self-harm, subsequent encounter	suicidality	1	0	agnostic	Mental health
	INJ075	Poisoning/toxic effect/adverse effects/underdosing, sequela	T560X2S	Toxic effect of lead and its compounds, intentional self-harm, sequela	suicidality	1	0	agnostic	Mental health
	EXT015	External cause codes: poisoning by non-drug	T560X3A	Toxic effect of lead and its compounds, assault, initial encounter	toxic effects	0	1	agnostic	Adverse events
	INJ060	Toxic effects, subsequent encounter	T560X3D	Toxic effect of lead and its compounds, assault, subsequent encounter	toxic effects	0	1	agnostic	Adverse events
	INJ075	Poisoning/toxic effect/adverse effects/underdosing, sequela	T560X3S	Toxic effect of lead and its compounds, assault, sequela	poisoning	0	1	agnostic	Adverse events
	EXT015	External cause codes: poisoning by non-drug	T560X4A	Toxic effect of lead and its compounds, undetermined, initial encounter	toxic effects	0	1	agnostic	Adverse events
	INJ060	Toxic effects, subsequent encounter	T560X4D	Toxic effect of lead and its compounds, undetermined, subsequent encounter	toxic effects	0	1	agnostic	Adverse events
	INJ075	Poisoning/toxic effect/adverse effects/underdosing, sequela	T560X4S	Toxic effect of lead and its compounds, undetermined, sequela	poisoning	0	1	agnostic	Adverse events
	EXT015	External cause codes: poisoning by non-drug	T561X1A	Toxic effect of mercury and its compounds, accidental (unintentional), initial encounter	toxic effects	0	1	agnostic	Adverse events
	INJ060	Toxic effects, subsequent encounter	T561X1D	Toxic effect of mercury and its compounds, accidental (unintentional), subsequent encounter	toxic effects	0	1	agnostic	Adverse events
	INJ075	Poisoning/toxic effect/adverse effects/underdosing, sequela	T561X1S	Toxic effect of mercury and its compounds, accidental (unintentional), sequela	poisoning	0	1	agnostic	Adverse events
	EXT015	External cause codes: poisoning by non-drug	T561X2A	Toxic effect of mercury and its compounds, intentional self-harm, initial encounter	suicidality	1	0	agnostic	Mental health
	INJ060	Toxic effects, subsequent encounter	T561X2D	Toxic effect of mercury and its compounds, intentional self-harm, subsequent encounter	suicidality	1	0	agnostic	Mental health
	INJ075	Poisoning/toxic effect/adverse effects/underdosing, sequela	T561X2S	Toxic effect of mercury and its compounds, intentional self-harm, sequela	suicidality	1	0	agnostic	Mental health
	EXT015	External cause codes: poisoning by non-drug	T561X3A	Toxic effect of mercury and its compounds, assault, initial encounter	toxic effects	0	1	agnostic	Adverse events
	INJ060	Toxic effects, subsequent encounter	T561X3D	Toxic effect of mercury and its compounds, assault, subsequent encounter	toxic effects	0	1	agnostic	Adverse events
	INJ075	Poisoning/toxic effect/adverse effects/underdosing, sequela	T561X3S	Toxic effect of mercury and its compounds, assault, sequela	poisoning	0	1	agnostic	Adverse events
	EXT015	External cause codes: poisoning by non-drug	T561X4A	Toxic effect of mercury and its compounds, undetermined, initial encounter	toxic effects	0	1	agnostic	Adverse events
	INJ060	Toxic effects, subsequent encounter	T561X4D	Toxic effect of mercury and its compounds, undetermined, subsequent encounter	toxic effects	0	1	agnostic	Adverse events
	INJ075	Poisoning/toxic effect/adverse effects/underdosing, sequela	T561X4S	Toxic effect of mercury and its compounds, undetermined, sequela	poisoning	0	1	agnostic	Adverse events
	EXT015	External cause codes: poisoning by non-drug	T562X1A	Toxic effect of chromium and its compounds, accidental (unintentional), initial encounter	toxic effects	0	1	agnostic	Adverse events
	INJ060	Toxic effects, subsequent encounter	T562X1D	Toxic effect of chromium and its compounds, accidental (unintentional), subsequent encounter	toxic effects	0	1	agnostic	Adverse events
	INJ075	Poisoning/toxic effect/adverse effects/underdosing, sequela	T562X1S	Toxic effect of chromium and its compounds, accidental (unintentional), sequela	poisoning	0	1	agnostic	Adverse events
	EXT015	External cause codes: poisoning by non-drug	T562X2A	Toxic effect of chromium and its compounds, intentional self-harm, initial encounter	suicidality	1	0	agnostic	Mental health
	INJ060	Toxic effects, subsequent encounter	T562X2D	Toxic effect of chromium and its compounds, intentional self-harm, subsequent encounter	suicidality	1	0	agnostic	Mental health
	INJ075	Poisoning/toxic effect/adverse effects/underdosing, sequela	T562X2S	Toxic effect of chromium and its compounds, intentional self-harm, sequela	suicidality	1	0	agnostic	Mental health
	EXT015	External cause codes: poisoning by non-drug	T562X3A	Toxic effect of chromium and its compounds, assault, initial encounter	toxic effects	0	1	agnostic	Adverse events
	INJ060	Toxic effects, subsequent encounter	T562X3D	Toxic effect of chromium and its compounds, assault, subsequent encounter	toxic effects	0	1	agnostic	Adverse events
	INJ075	Poisoning/toxic effect/adverse effects/underdosing, sequela	T562X3S	Toxic effect of chromium and its compounds, assault, sequela	poisoning	0	1	agnostic	Adverse events
	EXT015	External cause codes: poisoning by non-drug	T562X4A	Toxic effect of chromium and its compounds, undetermined, initial encounter	toxic effects	0	1	agnostic	Adverse events
	INJ060	Toxic effects, subsequent encounter	T562X4D	Toxic effect of chromium and its compounds, undetermined, subsequent encounter	toxic effects	0	1	agnostic	Adverse events
	INJ075	Poisoning/toxic effect/adverse effects/underdosing, sequela	T562X4S	Toxic effect of chromium and its compounds, undetermined, sequela	poisoning	0	1	agnostic	Adverse events
	EXT015	External cause codes: poisoning by non-drug	T563X1A	Toxic effect of cadmium and its compounds, accidental (unintentional), initial encounter	toxic effects	0	1	agnostic	Adverse events
	INJ060	Toxic effects, subsequent encounter	T563X1D	Toxic effect of cadmium and its compounds, accidental (unintentional), subsequent encounter	toxic effects	0	1	agnostic	Adverse events
	INJ075	Poisoning/toxic effect/adverse effects/underdosing, sequela	T563X1S	Toxic effect of cadmium and its compounds, accidental (unintentional), sequela	poisoning	0	1	agnostic	Adverse events
	EXT015	External cause codes: poisoning by non-drug	T563X2A	Toxic effect of cadmium and its compounds, intentional self-harm, initial encounter	suicidality	1	0	agnostic	Mental health
	INJ060	Toxic effects, subsequent encounter	T563X2D	Toxic effect of cadmium and its compounds, intentional self-harm, subsequent encounter	suicidality	1	0	agnostic	Mental health
	INJ075	Poisoning/toxic effect/adverse effects/underdosing, sequela	T563X2S	Toxic effect of cadmium and its compounds, intentional self-harm, sequela	suicidality	1	0	agnostic	Mental health
	EXT015	External cause codes: poisoning by non-drug	T563X3A	Toxic effect of cadmium and its compounds, assault, initial encounter	toxic effects	0	1	agnostic	Adverse events
	INJ060	Toxic effects, subsequent encounter	T563X3D	Toxic effect of cadmium and its compounds, assault, subsequent encounter	toxic effects	0	1	agnostic	Adverse events
	INJ075	Poisoning/toxic effect/adverse effects/underdosing, sequela	T563X3S	Toxic effect of cadmium and its compounds, assault, sequela	poisoning	0	1	agnostic	Adverse events
	EXT015	External cause codes: poisoning by non-drug	T563X4A	Toxic effect of cadmium and its compounds, undetermined, initial encounter	toxic effects	0	1	agnostic	Adverse events
	INJ060	Toxic effects, subsequent encounter	T563X4D	Toxic effect of cadmium and its compounds, undetermined, subsequent encounter	toxic effects	0	1	agnostic	Adverse events
	INJ075	Poisoning/toxic effect/adverse effects/underdosing, sequela	T563X4S	Toxic effect of cadmium and its compounds, undetermined, sequela	poisoning	0	1	agnostic	Adverse events
	EXT015	External cause codes: poisoning by non-drug	T564X1A	Toxic effect of copper and its compounds, accidental (unintentional), initial encounter	toxic effects	0	1	agnostic	Adverse events
	INJ060	Toxic effects, subsequent encounter	T564X1D	Toxic effect of copper and its compounds, accidental (unintentional), subsequent encounter	toxic effects	0	1	agnostic	Adverse events
	INJ075	Poisoning/toxic effect/adverse effects/underdosing, sequela	T564X1S	Toxic effect of copper and its compounds, accidental (unintentional), sequela	poisoning	0	1	agnostic	Adverse events
	EXT015	External cause codes: poisoning by non-drug	T564X2A	Toxic effect of copper and its compounds, intentional self-harm, initial encounter	suicidality	1	0	agnostic	Mental health
	INJ060	Toxic effects, subsequent encounter	T564X2D	Toxic effect of copper and its compounds, intentional self-harm, subsequent encounter	suicidality	1	0	agnostic	Mental health
	INJ075	Poisoning/toxic effect/adverse effects/underdosing, sequela	T564X2S	Toxic effect of copper and its compounds, intentional self-harm, sequela	suicidality	1	0	agnostic	Mental health
	EXT015	External cause codes: poisoning by non-drug	T564X3A	Toxic effect of copper and its compounds, assault, initial encounter	toxic effects	0	1	agnostic	Adverse events
	INJ060	Toxic effects, subsequent encounter	T564X3D	Toxic effect of copper and its compounds, assault, subsequent encounter	toxic effects	0	1	agnostic	Adverse events
	INJ075	Poisoning/toxic effect/adverse effects/underdosing, sequela	T564X3S	Toxic effect of copper and its compounds, assault, sequela	poisoning	0	1	agnostic	Adverse events
	EXT015	External cause codes: poisoning by non-drug	T564X4A	Toxic effect of copper and its compounds, undetermined, initial encounter	toxic effects	0	1	agnostic	Adverse events
	INJ060	Toxic effects, subsequent encounter	T564X4D	Toxic effect of copper and its compounds, undetermined, subsequent encounter	toxic effects	0	1	agnostic	Adverse events
	INJ075	Poisoning/toxic effect/adverse effects/underdosing, sequela	T564X4S	Toxic effect of copper and its compounds, undetermined, sequela	poisoning	0	1	agnostic	Adverse events
	EXT015	External cause codes: poisoning by non-drug	T565X1A	Toxic effect of zinc and its compounds, accidental (unintentional), initial encounter	toxic effects	0	1	agnostic	Adverse events
	INJ060	Toxic effects, subsequent encounter	T565X1D	Toxic effect of zinc and its compounds, accidental (unintentional), subsequent encounter	toxic effects	0	1	agnostic	Adverse events
	INJ075	Poisoning/toxic effect/adverse effects/underdosing, sequela	T565X1S	Toxic effect of zinc and its compounds, accidental (unintentional), sequela	poisoning	0	1	agnostic	Adverse events
	EXT015	External cause codes: poisoning by non-drug	T565X2A	Toxic effect of zinc and its compounds, intentional self-harm, initial encounter	suicidality	1	0	agnostic	Mental health
	INJ060	Toxic effects, subsequent encounter	T565X2D	Toxic effect of zinc and its compounds, intentional self-harm, subsequent encounter	suicidality	1	0	agnostic	Mental health
	INJ075	Poisoning/toxic effect/adverse effects/underdosing, sequela	T565X2S	Toxic effect of zinc and its compounds, intentional self-harm, sequela	suicidality	1	0	agnostic	Mental health
	EXT015	External cause codes: poisoning by non-drug	T565X3A	Toxic effect of zinc and its compounds, assault, initial encounter	toxic effects	0	1	agnostic	Adverse events
	INJ060	Toxic effects, subsequent encounter	T565X3D	Toxic effect of zinc and its compounds, assault, subsequent encounter	toxic effects	0	1	agnostic	Adverse events
	INJ075	Poisoning/toxic effect/adverse effects/underdosing, sequela	T565X3S	Toxic effect of zinc and its compounds, assault, sequela	poisoning	0	1	agnostic	Adverse events
	EXT015	External cause codes: poisoning by non-drug	T565X4A	Toxic effect of zinc and its compounds, undetermined, initial encounter	toxic effects	0	1	agnostic	Adverse events
	INJ060	Toxic effects, subsequent encounter	T565X4D	Toxic effect of zinc and its compounds, undetermined, subsequent encounter	toxic effects	0	1	agnostic	Adverse events
	INJ075	Poisoning/toxic effect/adverse effects/underdosing, sequela	T565X4S	Toxic effect of zinc and its compounds, undetermined, sequela	poisoning	0	1	agnostic	Adverse events
	EXT015	External cause codes: poisoning by non-drug	T566X1A	Toxic effect of tin and its compounds, accidental (unintentional), initial encounter	toxic effects	0	1	agnostic	Adverse events
	INJ060	Toxic effects, subsequent encounter	T566X1D	Toxic effect of tin and its compounds, accidental (unintentional), subsequent encounter	toxic effects	0	1	agnostic	Adverse events
	INJ075	Poisoning/toxic effect/adverse effects/underdosing, sequela	T566X1S	Toxic effect of tin and its compounds, accidental (unintentional), sequela	poisoning	0	1	agnostic	Adverse events
	EXT015	External cause codes: poisoning by non-drug	T566X2A	Toxic effect of tin and its compounds, intentional self-harm, initial encounter	suicidality	1	0	agnostic	Mental health
	INJ060	Toxic effects, subsequent encounter	T566X2D	Toxic effect of tin and its compounds, intentional self-harm, subsequent encounter	suicidality	1	0	agnostic	Mental health
	INJ075	Poisoning/toxic effect/adverse effects/underdosing, sequela	T566X2S	Toxic effect of tin and its compounds, intentional self-harm, sequela	suicidality	1	0	agnostic	Mental health
	EXT015	External cause codes: poisoning by non-drug	T566X3A	Toxic effect of tin and its compounds, assault, initial encounter	toxic effects	0	1	agnostic	Adverse events
	INJ060	Toxic effects, subsequent encounter	T566X3D	Toxic effect of tin and its compounds, assault, subsequent encounter	toxic effects	0	1	agnostic	Adverse events
	INJ075	Poisoning/toxic effect/adverse effects/underdosing, sequela	T566X3S	Toxic effect of tin and its compounds, assault, sequela	poisoning	0	1	agnostic	Adverse events
	EXT015	External cause codes: poisoning by non-drug	T566X4A	Toxic effect of tin and its compounds, undetermined, initial encounter	toxic effects	0	1	agnostic	Adverse events
	INJ060	Toxic effects, subsequent encounter	T566X4D	Toxic effect of tin and its compounds, undetermined, subsequent encounter	toxic effects	0	1	agnostic	Adverse events
	INJ075	Poisoning/toxic effect/adverse effects/underdosing, sequela	T566X4S	Toxic effect of tin and its compounds, undetermined, sequela	poisoning	0	1	agnostic	Adverse events
	EXT015	External cause codes: poisoning by non-drug	T567X1A	Toxic effect of beryllium and its compounds, accidental (unintentional), initial encounter	toxic effects	0	1	agnostic	Adverse events
	INJ060	Toxic effects, subsequent encounter	T567X1D	Toxic effect of beryllium and its compounds, accidental (unintentional), subsequent encounter	toxic effects	0	1	agnostic	Adverse events
	INJ075	Poisoning/toxic effect/adverse effects/underdosing, sequela	T567X1S	Toxic effect of beryllium and its compounds, accidental (unintentional), sequela	poisoning	0	1	agnostic	Adverse events
	EXT015	External cause codes: poisoning by non-drug	T567X2A	Toxic effect of beryllium and its compounds, intentional self-harm, initial encounter	suicidality	1	0	agnostic	Mental health
	INJ060	Toxic effects, subsequent encounter	T567X2D	Toxic effect of beryllium and its compounds, intentional self-harm, subsequent encounter	suicidality	1	0	agnostic	Mental health
	INJ075	Poisoning/toxic effect/adverse effects/underdosing, sequela	T567X2S	Toxic effect of beryllium and its compounds, intentional self-harm, sequela	suicidality	1	0	agnostic	Mental health
	EXT015	External cause codes: poisoning by non-drug	T567X3A	Toxic effect of beryllium and its compounds, assault, initial encounter	toxic effects	0	1	agnostic	Adverse events
	INJ060	Toxic effects, subsequent encounter	T567X3D	Toxic effect of beryllium and its compounds, assault, subsequent encounter	toxic effects	0	1	agnostic	Adverse events
	INJ075	Poisoning/toxic effect/adverse effects/underdosing, sequela	T567X3S	Toxic effect of beryllium and its compounds, assault, sequela	poisoning	0	1	agnostic	Adverse events
	EXT015	External cause codes: poisoning by non-drug	T567X4A	Toxic effect of beryllium and its compounds, undetermined, initial encounter	toxic effects	0	1	agnostic	Adverse events
	INJ060	Toxic effects, subsequent encounter	T567X4D	Toxic effect of beryllium and its compounds, undetermined, subsequent encounter	toxic effects	0	1	agnostic	Adverse events
	INJ075	Poisoning/toxic effect/adverse effects/underdosing, sequela	T567X4S	Toxic effect of beryllium and its compounds, undetermined, sequela	poisoning	0	1	agnostic	Adverse events
	EXT015	External cause codes: poisoning by non-drug	T56811A	Toxic effect of thallium, accidental (unintentional), initial encounter	toxic effects	0	1	agnostic	Adverse events
	INJ060	Toxic effects, subsequent encounter	T56811D	Toxic effect of thallium, accidental (unintentional), subsequent encounter	toxic effects	0	1	agnostic	Adverse events
	INJ075	Poisoning/toxic effect/adverse effects/underdosing, sequela	T56811S	Toxic effect of thallium, accidental (unintentional), sequela	poisoning	0	1	agnostic	Adverse events
	EXT015	External cause codes: poisoning by non-drug	T56812A	Toxic effect of thallium, intentional self-harm, initial encounter	suicidality	1	0	agnostic	Mental health
	INJ060	Toxic effects, subsequent encounter	T56812D	Toxic effect of thallium, intentional self-harm, subsequent encounter	suicidality	1	0	agnostic	Mental health
	INJ075	Poisoning/toxic effect/adverse effects/underdosing, sequela	T56812S	Toxic effect of thallium, intentional self-harm, sequela	suicidality	1	0	agnostic	Mental health
	EXT015	External cause codes: poisoning by non-drug	T56813A	Toxic effect of thallium, assault, initial encounter	toxic effects	0	1	agnostic	Adverse events
	INJ060	Toxic effects, subsequent encounter	T56813D	Toxic effect of thallium, assault, subsequent encounter	toxic effects	0	1	agnostic	Adverse events
	INJ075	Poisoning/toxic effect/adverse effects/underdosing, sequela	T56813S	Toxic effect of thallium, assault, sequela	poisoning	0	1	agnostic	Adverse events
	EXT015	External cause codes: poisoning by non-drug	T56814A	Toxic effect of thallium, undetermined, initial encounter	toxic effects	0	1	agnostic	Adverse events
	INJ060	Toxic effects, subsequent encounter	T56814D	Toxic effect of thallium, undetermined, subsequent encounter	toxic effects	0	1	agnostic	Adverse events
	INJ075	Poisoning/toxic effect/adverse effects/underdosing, sequela	T56814S	Toxic effect of thallium, undetermined, sequela	poisoning	0	1	agnostic	Adverse events
	EXT015	External cause codes: poisoning by non-drug	T56891A	Toxic effect of other metals, accidental (unintentional), initial encounter	toxic effects	0	1	agnostic	Adverse events
	INJ060	Toxic effects, subsequent encounter	T56891D	Toxic effect of other metals, accidental (unintentional), subsequent encounter	toxic effects	0	1	agnostic	Adverse events
	INJ075	Poisoning/toxic effect/adverse effects/underdosing, sequela	T56891S	Toxic effect of other metals, accidental (unintentional), sequela	poisoning	0	1	agnostic	Adverse events
	EXT015	External cause codes: poisoning by non-drug	T56892A	Toxic effect of other metals, intentional self-harm, initial encounter	suicidality	1	0	agnostic	Mental health
	INJ060	Toxic effects, subsequent encounter	T56892D	Toxic effect of other metals, intentional self-harm, subsequent encounter	suicidality	1	0	agnostic	Mental health
	INJ075	Poisoning/toxic effect/adverse effects/underdosing, sequela	T56892S	Toxic effect of other metals, intentional self-harm, sequela	suicidality	1	0	agnostic	Mental health
	EXT015	External cause codes: poisoning by non-drug	T56893A	Toxic effect of other metals, assault, initial encounter	toxic effects	0	1	agnostic	Adverse events
	INJ060	Toxic effects, subsequent encounter	T56893D	Toxic effect of other metals, assault, subsequent encounter	toxic effects	0	1	agnostic	Adverse events
	INJ075	Poisoning/toxic effect/adverse effects/underdosing, sequela	T56893S	Toxic effect of other metals, assault, sequela	poisoning	0	1	agnostic	Adverse events
	EXT015	External cause codes: poisoning by non-drug	T56894A	Toxic effect of other metals, undetermined, initial encounter	toxic effects	0	1	agnostic	Adverse events
	INJ060	Toxic effects, subsequent encounter	T56894D	Toxic effect of other metals, undetermined, subsequent encounter	toxic effects	0	1	agnostic	Adverse events
	INJ075	Poisoning/toxic effect/adverse effects/underdosing, sequela	T56894S	Toxic effect of other metals, undetermined, sequela	poisoning	0	1	agnostic	Adverse events
	EXT015	External cause codes: poisoning by non-drug	T5691XA	Toxic effect of unspecified metal, accidental (unintentional), initial encounter	toxic effects	0	1	agnostic	Adverse events
	INJ060	Toxic effects, subsequent encounter	T5691XD	Toxic effect of unspecified metal, accidental (unintentional), subsequent encounter	toxic effects	0	1	agnostic	Adverse events
	INJ075	Poisoning/toxic effect/adverse effects/underdosing, sequela	T5691XS	Toxic effect of unspecified metal, accidental (unintentional), sequela	poisoning	0	1	agnostic	Adverse events
	EXT015	External cause codes: poisoning by non-drug	T5692XA	Toxic effect of unspecified metal, intentional self-harm, initial encounter	suicidality	1	0	agnostic	Mental health
	INJ060	Toxic effects, subsequent encounter	T5692XD	Toxic effect of unspecified metal, intentional self-harm, subsequent encounter	suicidality	1	0	agnostic	Mental health
	INJ075	Poisoning/toxic effect/adverse effects/underdosing, sequela	T5692XS	Toxic effect of unspecified metal, intentional self-harm, sequela	suicidality	1	0	agnostic	Mental health
	EXT015	External cause codes: poisoning by non-drug	T5693XA	Toxic effect of unspecified metal, assault, initial encounter	toxic effects	0	1	agnostic	Adverse events
	INJ060	Toxic effects, subsequent encounter	T5693XD	Toxic effect of unspecified metal, assault, subsequent encounter	toxic effects	0	1	agnostic	Adverse events
	INJ075	Poisoning/toxic effect/adverse effects/underdosing, sequela	T5693XS	Toxic effect of unspecified metal, assault, sequela	poisoning	0	1	agnostic	Adverse events
	EXT015	External cause codes: poisoning by non-drug	T5694XA	Toxic effect of unspecified metal, undetermined, initial encounter	toxic effects	0	1	agnostic	Adverse events
	INJ060	Toxic effects, subsequent encounter	T5694XD	Toxic effect of unspecified metal, undetermined, subsequent encounter	toxic effects	0	1	agnostic	Adverse events
	INJ075	Poisoning/toxic effect/adverse effects/underdosing, sequela	T5694XS	Toxic effect of unspecified metal, undetermined, sequela	poisoning	0	1	agnostic	Adverse events
	EXT015	External cause codes: poisoning by non-drug	T570X1A	Toxic effect of arsenic and its compounds, accidental (unintentional), initial encounter	toxic effects	0	1	agnostic	Adverse events
	INJ060	Toxic effects, subsequent encounter	T570X1D	Toxic effect of arsenic and its compounds, accidental (unintentional), subsequent encounter	toxic effects	0	1	agnostic	Adverse events
	INJ075	Poisoning/toxic effect/adverse effects/underdosing, sequela	T570X1S	Toxic effect of arsenic and its compounds, accidental (unintentional), sequela	poisoning	0	1	agnostic	Adverse events
	EXT015	External cause codes: poisoning by non-drug	T570X2A	Toxic effect of arsenic and its compounds, intentional self-harm, initial encounter	suicidality	1	0	agnostic	Mental health
	INJ060	Toxic effects, subsequent encounter	T570X2D	Toxic effect of arsenic and its compounds, intentional self-harm, subsequent encounter	suicidality	1	0	agnostic	Mental health
	INJ075	Poisoning/toxic effect/adverse effects/underdosing, sequela	T570X2S	Toxic effect of arsenic and its compounds, intentional self-harm, sequela	suicidality	1	0	agnostic	Mental health
	EXT015	External cause codes: poisoning by non-drug	T570X3A	Toxic effect of arsenic and its compounds, assault, initial encounter	toxic effects	0	1	agnostic	Adverse events
	INJ060	Toxic effects, subsequent encounter	T570X3D	Toxic effect of arsenic and its compounds, assault, subsequent encounter	toxic effects	0	1	agnostic	Adverse events
	INJ075	Poisoning/toxic effect/adverse effects/underdosing, sequela	T570X3S	Toxic effect of arsenic and its compounds, assault, sequela	poisoning	0	1	agnostic	Adverse events
	EXT015	External cause codes: poisoning by non-drug	T570X4A	Toxic effect of arsenic and its compounds, undetermined, initial encounter	toxic effects	0	1	agnostic	Adverse events
	INJ060	Toxic effects, subsequent encounter	T570X4D	Toxic effect of arsenic and its compounds, undetermined, subsequent encounter	toxic effects	0	1	agnostic	Adverse events
	INJ075	Poisoning/toxic effect/adverse effects/underdosing, sequela	T570X4S	Toxic effect of arsenic and its compounds, undetermined, sequela	poisoning	0	1	agnostic	Adverse events
	EXT015	External cause codes: poisoning by non-drug	T571X1A	Toxic effect of phosphorus and its compounds, accidental (unintentional), initial encounter	toxic effects	0	1	agnostic	Adverse events
	INJ060	Toxic effects, subsequent encounter	T571X1D	Toxic effect of phosphorus and its compounds, accidental (unintentional), subsequent encounter	toxic effects	0	1	agnostic	Adverse events
	INJ075	Poisoning/toxic effect/adverse effects/underdosing, sequela	T571X1S	Toxic effect of phosphorus and its compounds, accidental (unintentional), sequela	poisoning	0	1	agnostic	Adverse events
	EXT015	External cause codes: poisoning by non-drug	T571X2A	Toxic effect of phosphorus and its compounds, intentional self-harm, initial encounter	suicidality	1	0	agnostic	Mental health
	INJ060	Toxic effects, subsequent encounter	T571X2D	Toxic effect of phosphorus and its compounds, intentional self-harm, subsequent encounter	suicidality	1	0	agnostic	Mental health
	INJ075	Poisoning/toxic effect/adverse effects/underdosing, sequela	T571X2S	Toxic effect of phosphorus and its compounds, intentional self-harm, sequela	suicidality	1	0	agnostic	Mental health
	EXT015	External cause codes: poisoning by non-drug	T571X3A	Toxic effect of phosphorus and its compounds, assault, initial encounter	toxic effects	0	1	agnostic	Adverse events
	INJ060	Toxic effects, subsequent encounter	T571X3D	Toxic effect of phosphorus and its compounds, assault, subsequent encounter	toxic effects	0	1	agnostic	Adverse events
	INJ075	Poisoning/toxic effect/adverse effects/underdosing, sequela	T571X3S	Toxic effect of phosphorus and its compounds, assault, sequela	poisoning	0	1	agnostic	Adverse events
	EXT015	External cause codes: poisoning by non-drug	T571X4A	Toxic effect of phosphorus and its compounds, undetermined, initial encounter	toxic effects	0	1	agnostic	Adverse events
	INJ060	Toxic effects, subsequent encounter	T571X4D	Toxic effect of phosphorus and its compounds, undetermined, subsequent encounter	toxic effects	0	1	agnostic	Adverse events
	INJ075	Poisoning/toxic effect/adverse effects/underdosing, sequela	T571X4S	Toxic effect of phosphorus and its compounds, undetermined, sequela	poisoning	0	1	agnostic	Adverse events
	EXT015	External cause codes: poisoning by non-drug	T572X1A	Toxic effect of manganese and its compounds, accidental (unintentional), initial encounter	toxic effects	0	1	agnostic	Adverse events
	INJ060	Toxic effects, subsequent encounter	T572X1D	Toxic effect of manganese and its compounds, accidental (unintentional), subsequent encounter	toxic effects	0	1	agnostic	Adverse events
	INJ075	Poisoning/toxic effect/adverse effects/underdosing, sequela	T572X1S	Toxic effect of manganese and its compounds, accidental (unintentional), sequela	poisoning	0	1	agnostic	Adverse events
	EXT015	External cause codes: poisoning by non-drug	T572X2A	Toxic effect of manganese and its compounds, intentional self-harm, initial encounter	suicidality	1	0	agnostic	Mental health
	INJ060	Toxic effects, subsequent encounter	T572X2D	Toxic effect of manganese and its compounds, intentional self-harm, subsequent encounter	suicidality	1	0	agnostic	Mental health
	INJ075	Poisoning/toxic effect/adverse effects/underdosing, sequela	T572X2S	Toxic effect of manganese and its compounds, intentional self-harm, sequela	suicidality	1	0	agnostic	Mental health
	EXT015	External cause codes: poisoning by non-drug	T572X3A	Toxic effect of manganese and its compounds, assault, initial encounter	toxic effects	0	1	agnostic	Adverse events
	INJ060	Toxic effects, subsequent encounter	T572X3D	Toxic effect of manganese and its compounds, assault, subsequent encounter	toxic effects	0	1	agnostic	Adverse events
	INJ075	Poisoning/toxic effect/adverse effects/underdosing, sequela	T572X3S	Toxic effect of manganese and its compounds, assault, sequela	poisoning	0	1	agnostic	Adverse events
	EXT015	External cause codes: poisoning by non-drug	T572X4A	Toxic effect of manganese and its compounds, undetermined, initial encounter	toxic effects	0	1	agnostic	Adverse events
	INJ060	Toxic effects, subsequent encounter	T572X4D	Toxic effect of manganese and its compounds, undetermined, subsequent encounter	toxic effects	0	1	agnostic	Adverse events
	INJ075	Poisoning/toxic effect/adverse effects/underdosing, sequela	T572X4S	Toxic effect of manganese and its compounds, undetermined, sequela	poisoning	0	1	agnostic	Adverse events
	EXT015	External cause codes: poisoning by non-drug	T573X1A	Toxic effect of hydrogen cyanide, accidental (unintentional), initial encounter	toxic effects	0	1	agnostic	Adverse events
	INJ060	Toxic effects, subsequent encounter	T573X1D	Toxic effect of hydrogen cyanide, accidental (unintentional), subsequent encounter	toxic effects	0	1	agnostic	Adverse events
	INJ075	Poisoning/toxic effect/adverse effects/underdosing, sequela	T573X1S	Toxic effect of hydrogen cyanide, accidental (unintentional), sequela	poisoning	0	1	agnostic	Adverse events
	EXT015	External cause codes: poisoning by non-drug	T573X2A	Toxic effect of hydrogen cyanide, intentional self-harm, initial encounter	suicidality	1	0	agnostic	Mental health
	INJ060	Toxic effects, subsequent encounter	T573X2D	Toxic effect of hydrogen cyanide, intentional self-harm, subsequent encounter	suicidality	1	0	agnostic	Mental health
	INJ075	Poisoning/toxic effect/adverse effects/underdosing, sequela	T573X2S	Toxic effect of hydrogen cyanide, intentional self-harm, sequela	suicidality	1	0	agnostic	Mental health
	EXT015	External cause codes: poisoning by non-drug	T573X3A	Toxic effect of hydrogen cyanide, assault, initial encounter	toxic effects	0	1	agnostic	Adverse events
	INJ060	Toxic effects, subsequent encounter	T573X3D	Toxic effect of hydrogen cyanide, assault, subsequent encounter	toxic effects	0	1	agnostic	Adverse events
	INJ075	Poisoning/toxic effect/adverse effects/underdosing, sequela	T573X3S	Toxic effect of hydrogen cyanide, assault, sequela	poisoning	0	1	agnostic	Adverse events
	EXT015	External cause codes: poisoning by non-drug	T573X4A	Toxic effect of hydrogen cyanide, undetermined, initial encounter	toxic effects	0	1	agnostic	Adverse events
	INJ060	Toxic effects, subsequent encounter	T573X4D	Toxic effect of hydrogen cyanide, undetermined, subsequent encounter	toxic effects	0	1	agnostic	Adverse events
	INJ075	Poisoning/toxic effect/adverse effects/underdosing, sequela	T573X4S	Toxic effect of hydrogen cyanide, undetermined, sequela	poisoning	0	1	agnostic	Adverse events
	EXT015	External cause codes: poisoning by non-drug	T578X1A	Toxic effect of other specified inorganic substances, accidental (unintentional), initial encounter	toxic effects	0	1	agnostic	Adverse events
	INJ060	Toxic effects, subsequent encounter	T578X1D	Toxic effect of other specified inorganic substances, accidental (unintentional), subsequent encounter	toxic effects	0	1	agnostic	Adverse events
	INJ075	Poisoning/toxic effect/adverse effects/underdosing, sequela	T578X1S	Toxic effect of other specified inorganic substances, accidental (unintentional), sequela	poisoning	0	1	agnostic	Adverse events
	EXT015	External cause codes: poisoning by non-drug	T578X2A	Toxic effect of other specified inorganic substances, intentional self-harm, initial encounter	suicidality	1	0	agnostic	Mental health
	INJ060	Toxic effects, subsequent encounter	T578X2D	Toxic effect of other specified inorganic substances, intentional self-harm, subsequent encounter	suicidality	1	0	agnostic	Mental health
	INJ075	Poisoning/toxic effect/adverse effects/underdosing, sequela	T578X2S	Toxic effect of other specified inorganic substances, intentional self-harm, sequela	suicidality	1	0	agnostic	Mental health
	EXT015	External cause codes: poisoning by non-drug	T578X3A	Toxic effect of other specified inorganic substances, assault, initial encounter	toxic effects	0	1	agnostic	Adverse events
	INJ060	Toxic effects, subsequent encounter	T578X3D	Toxic effect of other specified inorganic substances, assault, subsequent encounter	toxic effects	0	1	agnostic	Adverse events
	INJ075	Poisoning/toxic effect/adverse effects/underdosing, sequela	T578X3S	Toxic effect of other specified inorganic substances, assault, sequela	poisoning	0	1	agnostic	Adverse events
	EXT015	External cause codes: poisoning by non-drug	T578X4A	Toxic effect of other specified inorganic substances, undetermined, initial encounter	toxic effects	0	1	agnostic	Adverse events
	INJ060	Toxic effects, subsequent encounter	T578X4D	Toxic effect of other specified inorganic substances, undetermined, subsequent encounter	toxic effects	0	1	agnostic	Adverse events
	INJ075	Poisoning/toxic effect/adverse effects/underdosing, sequela	T578X4S	Toxic effect of other specified inorganic substances, undetermined, sequela	poisoning	0	1	agnostic	Adverse events
	EXT015	External cause codes: poisoning by non-drug	T5791XA	Toxic effect of unspecified inorganic substance, accidental (unintentional), initial encounter	toxic effects	0	1	agnostic	Adverse events
	INJ060	Toxic effects, subsequent encounter	T5791XD	Toxic effect of unspecified inorganic substance, accidental (unintentional), subsequent encounter	toxic effects	0	1	agnostic	Adverse events
	INJ075	Poisoning/toxic effect/adverse effects/underdosing, sequela	T5791XS	Toxic effect of unspecified inorganic substance, accidental (unintentional), sequela	poisoning	0	1	agnostic	Adverse events
	EXT015	External cause codes: poisoning by non-drug	T5792XA	Toxic effect of unspecified inorganic substance, intentional self-harm, initial encounter	suicidality	1	0	agnostic	Mental health
	INJ060	Toxic effects, subsequent encounter	T5792XD	Toxic effect of unspecified inorganic substance, intentional self-harm, subsequent encounter	suicidality	1	0	agnostic	Mental health
	INJ075	Poisoning/toxic effect/adverse effects/underdosing, sequela	T5792XS	Toxic effect of unspecified inorganic substance, intentional self-harm, sequela	suicidality	1	0	agnostic	Mental health
	EXT015	External cause codes: poisoning by non-drug	T5793XA	Toxic effect of unspecified inorganic substance, assault, initial encounter	toxic effects	0	1	agnostic	Adverse events
	INJ060	Toxic effects, subsequent encounter	T5793XD	Toxic effect of unspecified inorganic substance, assault, subsequent encounter	toxic effects	0	1	agnostic	Adverse events
	INJ075	Poisoning/toxic effect/adverse effects/underdosing, sequela	T5793XS	Toxic effect of unspecified inorganic substance, assault, sequela	poisoning	0	1	agnostic	Adverse events
	EXT015	External cause codes: poisoning by non-drug	T5794XA	Toxic effect of unspecified inorganic substance, undetermined, initial encounter	toxic effects	0	1	agnostic	Adverse events
	INJ060	Toxic effects, subsequent encounter	T5794XD	Toxic effect of unspecified inorganic substance, undetermined, subsequent encounter	toxic effects	0	1	agnostic	Adverse events
	INJ075	Poisoning/toxic effect/adverse effects/underdosing, sequela	T5794XS	Toxic effect of unspecified inorganic substance, undetermined, sequela	poisoning	0	1	agnostic	Adverse events
	EXT015	External cause codes: poisoning by non-drug	T5801XA	Toxic effect of carbon monoxide from motor vehicle exhaust, accidental (unintentional), initial encounter	toxic effects	0	1	agnostic	Adverse events
	INJ060	Toxic effects, subsequent encounter	T5801XD	Toxic effect of carbon monoxide from motor vehicle exhaust, accidental (unintentional), subsequent encounter	toxic effects	0	1	agnostic	Adverse events
	INJ075	Poisoning/toxic effect/adverse effects/underdosing, sequela	T5801XS	Toxic effect of carbon monoxide from motor vehicle exhaust, accidental (unintentional), sequela	poisoning	0	1	agnostic	Adverse events
	EXT015	External cause codes: poisoning by non-drug	T5802XA	Toxic effect of carbon monoxide from motor vehicle exhaust, intentional self-harm, initial encounter	suicidality	1	0	agnostic	Mental health
	INJ060	Toxic effects, subsequent encounter	T5802XD	Toxic effect of carbon monoxide from motor vehicle exhaust, intentional self-harm, subsequent encounter	suicidality	1	0	agnostic	Mental health
	INJ075	Poisoning/toxic effect/adverse effects/underdosing, sequela	T5802XS	Toxic effect of carbon monoxide from motor vehicle exhaust, intentional self-harm, sequela	suicidality	1	0	agnostic	Mental health
	EXT015	External cause codes: poisoning by non-drug	T5803XA	Toxic effect of carbon monoxide from motor vehicle exhaust, assault, initial encounter	toxic effects	0	1	agnostic	Adverse events
	INJ060	Toxic effects, subsequent encounter	T5803XD	Toxic effect of carbon monoxide from motor vehicle exhaust, assault, subsequent encounter	toxic effects	0	1	agnostic	Adverse events
	INJ075	Poisoning/toxic effect/adverse effects/underdosing, sequela	T5803XS	Toxic effect of carbon monoxide from motor vehicle exhaust, assault, sequela	poisoning	0	1	agnostic	Adverse events
	EXT015	External cause codes: poisoning by non-drug	T5804XA	Toxic effect of carbon monoxide from motor vehicle exhaust, undetermined, initial encounter	toxic effects	0	1	agnostic	Adverse events
	INJ060	Toxic effects, subsequent encounter	T5804XD	Toxic effect of carbon monoxide from motor vehicle exhaust, undetermined, subsequent encounter	toxic effects	0	1	agnostic	Adverse events
	INJ075	Poisoning/toxic effect/adverse effects/underdosing, sequela	T5804XS	Toxic effect of carbon monoxide from motor vehicle exhaust, undetermined, sequela	poisoning	0	1	agnostic	Adverse events
	EXT015	External cause codes: poisoning by non-drug	T5811XA	Toxic effect of carbon monoxide from utility gas, accidental (unintentional), initial encounter	toxic effects	0	1	agnostic	Adverse events
	INJ060	Toxic effects, subsequent encounter	T5811XD	Toxic effect of carbon monoxide from utility gas, accidental (unintentional), subsequent encounter	toxic effects	0	1	agnostic	Adverse events
	INJ075	Poisoning/toxic effect/adverse effects/underdosing, sequela	T5811XS	Toxic effect of carbon monoxide from utility gas, accidental (unintentional), sequela	poisoning	0	1	agnostic	Adverse events
	EXT015	External cause codes: poisoning by non-drug	T5812XA	Toxic effect of carbon monoxide from utility gas, intentional self-harm, initial encounter	suicidality	1	0	agnostic	Mental health
	INJ060	Toxic effects, subsequent encounter	T5812XD	Toxic effect of carbon monoxide from utility gas, intentional self-harm, subsequent encounter	suicidality	1	0	agnostic	Mental health
	INJ075	Poisoning/toxic effect/adverse effects/underdosing, sequela	T5812XS	Toxic effect of carbon monoxide from utility gas, intentional self-harm, sequela	suicidality	1	0	agnostic	Mental health
	EXT015	External cause codes: poisoning by non-drug	T5813XA	Toxic effect of carbon monoxide from utility gas, assault, initial encounter	toxic effects	0	1	agnostic	Adverse events
	INJ060	Toxic effects, subsequent encounter	T5813XD	Toxic effect of carbon monoxide from utility gas, assault, subsequent encounter	toxic effects	0	1	agnostic	Adverse events
	INJ075	Poisoning/toxic effect/adverse effects/underdosing, sequela	T5813XS	Toxic effect of carbon monoxide from utility gas, assault, sequela	poisoning	0	1	agnostic	Adverse events
	EXT015	External cause codes: poisoning by non-drug	T5814XA	Toxic effect of carbon monoxide from utility gas, undetermined, initial encounter	toxic effects	0	1	agnostic	Adverse events
	INJ060	Toxic effects, subsequent encounter	T5814XD	Toxic effect of carbon monoxide from utility gas, undetermined, subsequent encounter	toxic effects	0	1	agnostic	Adverse events
	INJ075	Poisoning/toxic effect/adverse effects/underdosing, sequela	T5814XS	Toxic effect of carbon monoxide from utility gas, undetermined, sequela	poisoning	0	1	agnostic	Adverse events
	EXT015	External cause codes: poisoning by non-drug	T582X1A	Toxic effect of carbon monoxide from incomplete combustion of other domestic fuels, accidental (unintentional), initial encounter	toxic effects	0	1	agnostic	Adverse events
	INJ060	Toxic effects, subsequent encounter	T582X1D	Toxic effect of carbon monoxide from incomplete combustion of other domestic fuels, accidental (unintentional), subsequent encounter	toxic effects	0	1	agnostic	Adverse events
	INJ075	Poisoning/toxic effect/adverse effects/underdosing, sequela	T582X1S	Toxic effect of carbon monoxide from incomplete combustion of other domestic fuels, accidental (unintentional), sequela	poisoning	0	1	agnostic	Adverse events
	EXT015	External cause codes: poisoning by non-drug	T582X2A	Toxic effect of carbon monoxide from incomplete combustion of other domestic fuels, intentional self-harm, initial encounter	suicidality	1	0	agnostic	Mental health
	INJ060	Toxic effects, subsequent encounter	T582X2D	Toxic effect of carbon monoxide from incomplete combustion of other domestic fuels, intentional self-harm, subsequent encounter	suicidality	1	0	agnostic	Mental health
	INJ075	Poisoning/toxic effect/adverse effects/underdosing, sequela	T582X2S	Toxic effect of carbon monoxide from incomplete combustion of other domestic fuels, intentional self-harm, sequela	suicidality	1	0	agnostic	Mental health
	EXT015	External cause codes: poisoning by non-drug	T582X3A	Toxic effect of carbon monoxide from incomplete combustion of other domestic fuels, assault, initial encounter	toxic effects	0	1	agnostic	Adverse events
	INJ060	Toxic effects, subsequent encounter	T582X3D	Toxic effect of carbon monoxide from incomplete combustion of other domestic fuels, assault, subsequent encounter	toxic effects	0	1	agnostic	Adverse events
	INJ075	Poisoning/toxic effect/adverse effects/underdosing, sequela	T582X3S	Toxic effect of carbon monoxide from incomplete combustion of other domestic fuels, assault, sequela	poisoning	0	1	agnostic	Adverse events
	EXT015	External cause codes: poisoning by non-drug	T582X4A	Toxic effect of carbon monoxide from incomplete combustion of other domestic fuels, undetermined, initial encounter	toxic effects	0	1	agnostic	Adverse events
	INJ060	Toxic effects, subsequent encounter	T582X4D	Toxic effect of carbon monoxide from incomplete combustion of other domestic fuels, undetermined, subsequent encounter	toxic effects	0	1	agnostic	Adverse events
	INJ075	Poisoning/toxic effect/adverse effects/underdosing, sequela	T582X4S	Toxic effect of carbon monoxide from incomplete combustion of other domestic fuels, undetermined, sequela	poisoning	0	1	agnostic	Adverse events
	EXT015	External cause codes: poisoning by non-drug	T588X1A	Toxic effect of carbon monoxide from other source, accidental (unintentional), initial encounter	toxic effects	0	1	agnostic	Adverse events
	INJ060	Toxic effects, subsequent encounter	T588X1D	Toxic effect of carbon monoxide from other source, accidental (unintentional), subsequent encounter	toxic effects	0	1	agnostic	Adverse events
	INJ075	Poisoning/toxic effect/adverse effects/underdosing, sequela	T588X1S	Toxic effect of carbon monoxide from other source, accidental (unintentional), sequela	poisoning	0	1	agnostic	Adverse events
	EXT015	External cause codes: poisoning by non-drug	T588X2A	Toxic effect of carbon monoxide from other source, intentional self-harm, initial encounter	suicidality	1	0	agnostic	Mental health
	INJ060	Toxic effects, subsequent encounter	T588X2D	Toxic effect of carbon monoxide from other source, intentional self-harm, subsequent encounter	suicidality	1	0	agnostic	Mental health
	INJ075	Poisoning/toxic effect/adverse effects/underdosing, sequela	T588X2S	Toxic effect of carbon monoxide from other source, intentional self-harm, sequela	suicidality	1	0	agnostic	Mental health
	EXT015	External cause codes: poisoning by non-drug	T588X3A	Toxic effect of carbon monoxide from other source, assault, initial encounter	toxic effects	0	1	agnostic	Adverse events
	INJ060	Toxic effects, subsequent encounter	T588X3D	Toxic effect of carbon monoxide from other source, assault, subsequent encounter	toxic effects	0	1	agnostic	Adverse events
	INJ075	Poisoning/toxic effect/adverse effects/underdosing, sequela	T588X3S	Toxic effect of carbon monoxide from other source, assault, sequela	poisoning	0	1	agnostic	Adverse events
	EXT015	External cause codes: poisoning by non-drug	T588X4A	Toxic effect of carbon monoxide from other source, undetermined, initial encounter	toxic effects	0	1	agnostic	Adverse events
	INJ060	Toxic effects, subsequent encounter	T588X4D	Toxic effect of carbon monoxide from other source, undetermined, subsequent encounter	toxic effects	0	1	agnostic	Adverse events
	INJ075	Poisoning/toxic effect/adverse effects/underdosing, sequela	T588X4S	Toxic effect of carbon monoxide from other source, undetermined, sequela	poisoning	0	1	agnostic	Adverse events
	EXT015	External cause codes: poisoning by non-drug	T5891XA	Toxic effect of carbon monoxide from unspecified source, accidental (unintentional), initial encounter	toxic effects	0	1	agnostic	Adverse events
	INJ060	Toxic effects, subsequent encounter	T5891XD	Toxic effect of carbon monoxide from unspecified source, accidental (unintentional), subsequent encounter	toxic effects	0	1	agnostic	Adverse events
	INJ075	Poisoning/toxic effect/adverse effects/underdosing, sequela	T5891XS	Toxic effect of carbon monoxide from unspecified source, accidental (unintentional), sequela	poisoning	0	1	agnostic	Adverse events
	EXT015	External cause codes: poisoning by non-drug	T5892XA	Toxic effect of carbon monoxide from unspecified source, intentional self-harm, initial encounter	suicidality	1	0	agnostic	Mental health
	INJ060	Toxic effects, subsequent encounter	T5892XD	Toxic effect of carbon monoxide from unspecified source, intentional self-harm, subsequent encounter	suicidality	1	0	agnostic	Mental health
	INJ075	Poisoning/toxic effect/adverse effects/underdosing, sequela	T5892XS	Toxic effect of carbon monoxide from unspecified source, intentional self-harm, sequela	suicidality	1	0	agnostic	Mental health
	EXT015	External cause codes: poisoning by non-drug	T5893XA	Toxic effect of carbon monoxide from unspecified source, assault, initial encounter	toxic effects	0	1	agnostic	Adverse events
	INJ060	Toxic effects, subsequent encounter	T5893XD	Toxic effect of carbon monoxide from unspecified source, assault, subsequent encounter	toxic effects	0	1	agnostic	Adverse events
	INJ075	Poisoning/toxic effect/adverse effects/underdosing, sequela	T5893XS	Toxic effect of carbon monoxide from unspecified source, assault, sequela	poisoning	0	1	agnostic	Adverse events
	EXT015	External cause codes: poisoning by non-drug	T5894XA	Toxic effect of carbon monoxide from unspecified source, undetermined, initial encounter	toxic effects	0	1	agnostic	Adverse events
	INJ060	Toxic effects, subsequent encounter	T5894XD	Toxic effect of carbon monoxide from unspecified source, undetermined, subsequent encounter	toxic effects	0	1	agnostic	Adverse events
	INJ075	Poisoning/toxic effect/adverse effects/underdosing, sequela	T5894XS	Toxic effect of carbon monoxide from unspecified source, undetermined, sequela	poisoning	0	1	agnostic	Adverse events
	EXT015	External cause codes: poisoning by non-drug	T590X1A	Toxic effect of nitrogen oxides, accidental (unintentional), initial encounter	toxic effects	0	1	agnostic	Adverse events
	INJ060	Toxic effects, subsequent encounter	T590X1D	Toxic effect of nitrogen oxides, accidental (unintentional), subsequent encounter	toxic effects	0	1	agnostic	Adverse events
	INJ075	Poisoning/toxic effect/adverse effects/underdosing, sequela	T590X1S	Toxic effect of nitrogen oxides, accidental (unintentional), sequela	poisoning	0	1	agnostic	Adverse events
	EXT015	External cause codes: poisoning by non-drug	T590X2A	Toxic effect of nitrogen oxides, intentional self-harm, initial encounter	suicidality	1	0	agnostic	Mental health
	INJ060	Toxic effects, subsequent encounter	T590X2D	Toxic effect of nitrogen oxides, intentional self-harm, subsequent encounter	suicidality	1	0	agnostic	Mental health
	INJ075	Poisoning/toxic effect/adverse effects/underdosing, sequela	T590X2S	Toxic effect of nitrogen oxides, intentional self-harm, sequela	suicidality	1	0	agnostic	Mental health
	EXT015	External cause codes: poisoning by non-drug	T590X3A	Toxic effect of nitrogen oxides, assault, initial encounter	toxic effects	0	1	agnostic	Adverse events
	INJ060	Toxic effects, subsequent encounter	T590X3D	Toxic effect of nitrogen oxides, assault, subsequent encounter	toxic effects	0	1	agnostic	Adverse events
	INJ075	Poisoning/toxic effect/adverse effects/underdosing, sequela	T590X3S	Toxic effect of nitrogen oxides, assault, sequela	poisoning	0	1	agnostic	Adverse events
	EXT015	External cause codes: poisoning by non-drug	T590X4A	Toxic effect of nitrogen oxides, undetermined, initial encounter	toxic effects	0	1	agnostic	Adverse events
	INJ060	Toxic effects, subsequent encounter	T590X4D	Toxic effect of nitrogen oxides, undetermined, subsequent encounter	toxic effects	0	1	agnostic	Adverse events
	INJ075	Poisoning/toxic effect/adverse effects/underdosing, sequela	T590X4S	Toxic effect of nitrogen oxides, undetermined, sequela	poisoning	0	1	agnostic	Adverse events
	EXT015	External cause codes: poisoning by non-drug	T591X1A	Toxic effect of sulfur dioxide, accidental (unintentional), initial encounter	toxic effects	0	1	agnostic	Adverse events
	INJ060	Toxic effects, subsequent encounter	T591X1D	Toxic effect of sulfur dioxide, accidental (unintentional), subsequent encounter	toxic effects	0	1	agnostic	Adverse events
	INJ075	Poisoning/toxic effect/adverse effects/underdosing, sequela	T591X1S	Toxic effect of sulfur dioxide, accidental (unintentional), sequela	poisoning	0	1	agnostic	Adverse events
	EXT015	External cause codes: poisoning by non-drug	T591X2A	Toxic effect of sulfur dioxide, intentional self-harm, initial encounter	suicidality	1	0	agnostic	Mental health
	INJ060	Toxic effects, subsequent encounter	T591X2D	Toxic effect of sulfur dioxide, intentional self-harm, subsequent encounter	suicidality	1	0	agnostic	Mental health
	INJ075	Poisoning/toxic effect/adverse effects/underdosing, sequela	T591X2S	Toxic effect of sulfur dioxide, intentional self-harm, sequela	suicidality	1	0	agnostic	Mental health
	EXT015	External cause codes: poisoning by non-drug	T591X3A	Toxic effect of sulfur dioxide, assault, initial encounter	toxic effects	0	1	agnostic	Adverse events
	INJ060	Toxic effects, subsequent encounter	T591X3D	Toxic effect of sulfur dioxide, assault, subsequent encounter	toxic effects	0	1	agnostic	Adverse events
	INJ075	Poisoning/toxic effect/adverse effects/underdosing, sequela	T591X3S	Toxic effect of sulfur dioxide, assault, sequela	poisoning	0	1	agnostic	Adverse events
	EXT015	External cause codes: poisoning by non-drug	T591X4A	Toxic effect of sulfur dioxide, undetermined, initial encounter	toxic effects	0	1	agnostic	Adverse events
	INJ060	Toxic effects, subsequent encounter	T591X4D	Toxic effect of sulfur dioxide, undetermined, subsequent encounter	toxic effects	0	1	agnostic	Adverse events
	INJ075	Poisoning/toxic effect/adverse effects/underdosing, sequela	T591X4S	Toxic effect of sulfur dioxide, undetermined, sequela	poisoning	0	1	agnostic	Adverse events
	EXT015	External cause codes: poisoning by non-drug	T592X1A	Toxic effect of formaldehyde, accidental (unintentional), initial encounter	toxic effects	0	1	agnostic	Adverse events
	INJ060	Toxic effects, subsequent encounter	T592X1D	Toxic effect of formaldehyde, accidental (unintentional), subsequent encounter	toxic effects	0	1	agnostic	Adverse events
	INJ075	Poisoning/toxic effect/adverse effects/underdosing, sequela	T592X1S	Toxic effect of formaldehyde, accidental (unintentional), sequela	poisoning	0	1	agnostic	Adverse events
	EXT015	External cause codes: poisoning by non-drug	T592X2A	Toxic effect of formaldehyde, intentional self-harm, initial encounter	suicidality	1	0	agnostic	Mental health
	INJ060	Toxic effects, subsequent encounter	T592X2D	Toxic effect of formaldehyde, intentional self-harm, subsequent encounter	suicidality	1	0	agnostic	Mental health
	INJ075	Poisoning/toxic effect/adverse effects/underdosing, sequela	T592X2S	Toxic effect of formaldehyde, intentional self-harm, sequela	suicidality	1	0	agnostic	Mental health
	EXT015	External cause codes: poisoning by non-drug	T592X3A	Toxic effect of formaldehyde, assault, initial encounter	toxic effects	0	1	agnostic	Adverse events
	INJ060	Toxic effects, subsequent encounter	T592X3D	Toxic effect of formaldehyde, assault, subsequent encounter	toxic effects	0	1	agnostic	Adverse events
	INJ075	Poisoning/toxic effect/adverse effects/underdosing, sequela	T592X3S	Toxic effect of formaldehyde, assault, sequela	poisoning	0	1	agnostic	Adverse events
	EXT015	External cause codes: poisoning by non-drug	T592X4A	Toxic effect of formaldehyde, undetermined, initial encounter	toxic effects	0	1	agnostic	Adverse events
	INJ060	Toxic effects, subsequent encounter	T592X4D	Toxic effect of formaldehyde, undetermined, subsequent encounter	toxic effects	0	1	agnostic	Adverse events
	INJ075	Poisoning/toxic effect/adverse effects/underdosing, sequela	T592X4S	Toxic effect of formaldehyde, undetermined, sequela	poisoning	0	1	agnostic	Adverse events
	EXT015	External cause codes: poisoning by non-drug	T593X1A	Toxic effect of lacrimogenic gas, accidental (unintentional), initial encounter	toxic effects	0	1	agnostic	Adverse events
	INJ060	Toxic effects, subsequent encounter	T593X1D	Toxic effect of lacrimogenic gas, accidental (unintentional), subsequent encounter	toxic effects	0	1	agnostic	Adverse events
	INJ075	Poisoning/toxic effect/adverse effects/underdosing, sequela	T593X1S	Toxic effect of lacrimogenic gas, accidental (unintentional), sequela	poisoning	0	1	agnostic	Adverse events
	EXT015	External cause codes: poisoning by non-drug	T593X2A	Toxic effect of lacrimogenic gas, intentional self-harm, initial encounter	suicidality	1	0	agnostic	Mental health
	INJ060	Toxic effects, subsequent encounter	T593X2D	Toxic effect of lacrimogenic gas, intentional self-harm, subsequent encounter	suicidality	1	0	agnostic	Mental health
	INJ075	Poisoning/toxic effect/adverse effects/underdosing, sequela	T593X2S	Toxic effect of lacrimogenic gas, intentional self-harm, sequela	suicidality	1	0	agnostic	Mental health
	EXT015	External cause codes: poisoning by non-drug	T593X3A	Toxic effect of lacrimogenic gas, assault, initial encounter	toxic effects	0	1	agnostic	Adverse events
	INJ060	Toxic effects, subsequent encounter	T593X3D	Toxic effect of lacrimogenic gas, assault, subsequent encounter	toxic effects	0	1	agnostic	Adverse events
	INJ075	Poisoning/toxic effect/adverse effects/underdosing, sequela	T593X3S	Toxic effect of lacrimogenic gas, assault, sequela	poisoning	0	1	agnostic	Adverse events
	EXT015	External cause codes: poisoning by non-drug	T593X4A	Toxic effect of lacrimogenic gas, undetermined, initial encounter	toxic effects	0	1	agnostic	Adverse events
	INJ060	Toxic effects, subsequent encounter	T593X4D	Toxic effect of lacrimogenic gas, undetermined, subsequent encounter	toxic effects	0	1	agnostic	Adverse events
	INJ075	Poisoning/toxic effect/adverse effects/underdosing, sequela	T593X4S	Toxic effect of lacrimogenic gas, undetermined, sequela	poisoning	0	1	agnostic	Adverse events
	EXT015	External cause codes: poisoning by non-drug	T594X1A	Toxic effect of chlorine gas, accidental (unintentional), initial encounter	toxic effects	0	1	agnostic	Adverse events
	INJ060	Toxic effects, subsequent encounter	T594X1D	Toxic effect of chlorine gas, accidental (unintentional), subsequent encounter	toxic effects	0	1	agnostic	Adverse events
	INJ075	Poisoning/toxic effect/adverse effects/underdosing, sequela	T594X1S	Toxic effect of chlorine gas, accidental (unintentional), sequela	poisoning	0	1	agnostic	Adverse events
	EXT015	External cause codes: poisoning by non-drug	T594X2A	Toxic effect of chlorine gas, intentional self-harm, initial encounter	suicidality	1	0	agnostic	Mental health
	INJ060	Toxic effects, subsequent encounter	T594X2D	Toxic effect of chlorine gas, intentional self-harm, subsequent encounter	suicidality	1	0	agnostic	Mental health
	INJ075	Poisoning/toxic effect/adverse effects/underdosing, sequela	T594X2S	Toxic effect of chlorine gas, intentional self-harm, sequela	suicidality	1	0	agnostic	Mental health
	EXT015	External cause codes: poisoning by non-drug	T594X3A	Toxic effect of chlorine gas, assault, initial encounter	toxic effects	0	1	agnostic	Adverse events
	INJ060	Toxic effects, subsequent encounter	T594X3D	Toxic effect of chlorine gas, assault, subsequent encounter	toxic effects	0	1	agnostic	Adverse events
	INJ075	Poisoning/toxic effect/adverse effects/underdosing, sequela	T594X3S	Toxic effect of chlorine gas, assault, sequela	poisoning	0	1	agnostic	Adverse events
	EXT015	External cause codes: poisoning by non-drug	T594X4A	Toxic effect of chlorine gas, undetermined, initial encounter	toxic effects	0	1	agnostic	Adverse events
	INJ060	Toxic effects, subsequent encounter	T594X4D	Toxic effect of chlorine gas, undetermined, subsequent encounter	toxic effects	0	1	agnostic	Adverse events
	INJ075	Poisoning/toxic effect/adverse effects/underdosing, sequela	T594X4S	Toxic effect of chlorine gas, undetermined, sequela	poisoning	0	1	agnostic	Adverse events
	EXT015	External cause codes: poisoning by non-drug	T595X1A	Toxic effect of fluorine gas and hydrogen fluoride, accidental (unintentional), initial encounter	toxic effects	0	1	agnostic	Adverse events
	INJ060	Toxic effects, subsequent encounter	T595X1D	Toxic effect of fluorine gas and hydrogen fluoride, accidental (unintentional), subsequent encounter	toxic effects	0	1	agnostic	Adverse events
	INJ075	Poisoning/toxic effect/adverse effects/underdosing, sequela	T595X1S	Toxic effect of fluorine gas and hydrogen fluoride, accidental (unintentional), sequela	poisoning	0	1	agnostic	Adverse events
	EXT015	External cause codes: poisoning by non-drug	T595X2A	Toxic effect of fluorine gas and hydrogen fluoride, intentional self-harm, initial encounter	suicidality	1	0	agnostic	Mental health
	INJ060	Toxic effects, subsequent encounter	T595X2D	Toxic effect of fluorine gas and hydrogen fluoride, intentional self-harm, subsequent encounter	suicidality	1	0	agnostic	Mental health
	INJ075	Poisoning/toxic effect/adverse effects/underdosing, sequela	T595X2S	Toxic effect of fluorine gas and hydrogen fluoride, intentional self-harm, sequela	suicidality	1	0	agnostic	Mental health
	EXT015	External cause codes: poisoning by non-drug	T595X3A	Toxic effect of fluorine gas and hydrogen fluoride, assault, initial encounter	toxic effects	0	1	agnostic	Adverse events
	INJ060	Toxic effects, subsequent encounter	T595X3D	Toxic effect of fluorine gas and hydrogen fluoride, assault, subsequent encounter	toxic effects	0	1	agnostic	Adverse events
	INJ075	Poisoning/toxic effect/adverse effects/underdosing, sequela	T595X3S	Toxic effect of fluorine gas and hydrogen fluoride, assault, sequela	poisoning	0	1	agnostic	Adverse events
	EXT015	External cause codes: poisoning by non-drug	T595X4A	Toxic effect of fluorine gas and hydrogen fluoride, undetermined, initial encounter	toxic effects	0	1	agnostic	Adverse events
	INJ060	Toxic effects, subsequent encounter	T595X4D	Toxic effect of fluorine gas and hydrogen fluoride, undetermined, subsequent encounter	toxic effects	0	1	agnostic	Adverse events
	INJ075	Poisoning/toxic effect/adverse effects/underdosing, sequela	T595X4S	Toxic effect of fluorine gas and hydrogen fluoride, undetermined, sequela	poisoning	0	1	agnostic	Adverse events
	EXT015	External cause codes: poisoning by non-drug	T596X1A	Toxic effect of hydrogen sulfide, accidental (unintentional), initial encounter	toxic effects	0	1	agnostic	Adverse events
	INJ060	Toxic effects, subsequent encounter	T596X1D	Toxic effect of hydrogen sulfide, accidental (unintentional), subsequent encounter	toxic effects	0	1	agnostic	Adverse events
	INJ075	Poisoning/toxic effect/adverse effects/underdosing, sequela	T596X1S	Toxic effect of hydrogen sulfide, accidental (unintentional), sequela	poisoning	0	1	agnostic	Adverse events
	EXT015	External cause codes: poisoning by non-drug	T596X2A	Toxic effect of hydrogen sulfide, intentional self-harm, initial encounter	suicidality	1	0	agnostic	Mental health
	INJ060	Toxic effects, subsequent encounter	T596X2D	Toxic effect of hydrogen sulfide, intentional self-harm, subsequent encounter	suicidality	1	0	agnostic	Mental health
	INJ075	Poisoning/toxic effect/adverse effects/underdosing, sequela	T596X2S	Toxic effect of hydrogen sulfide, intentional self-harm, sequela	suicidality	1	0	agnostic	Mental health
	EXT015	External cause codes: poisoning by non-drug	T596X3A	Toxic effect of hydrogen sulfide, assault, initial encounter	toxic effects	0	1	agnostic	Adverse events
	INJ060	Toxic effects, subsequent encounter	T596X3D	Toxic effect of hydrogen sulfide, assault, subsequent encounter	toxic effects	0	1	agnostic	Adverse events
	INJ075	Poisoning/toxic effect/adverse effects/underdosing, sequela	T596X3S	Toxic effect of hydrogen sulfide, assault, sequela	poisoning	0	1	agnostic	Adverse events
	EXT015	External cause codes: poisoning by non-drug	T596X4A	Toxic effect of hydrogen sulfide, undetermined, initial encounter	toxic effects	0	1	agnostic	Adverse events
	INJ060	Toxic effects, subsequent encounter	T596X4D	Toxic effect of hydrogen sulfide, undetermined, subsequent encounter	toxic effects	0	1	agnostic	Adverse events
	INJ075	Poisoning/toxic effect/adverse effects/underdosing, sequela	T596X4S	Toxic effect of hydrogen sulfide, undetermined, sequela	poisoning	0	1	agnostic	Adverse events
	EXT015	External cause codes: poisoning by non-drug	T597X1A	Toxic effect of carbon dioxide, accidental (unintentional), initial encounter	toxic effects	0	1	agnostic	Adverse events
	INJ060	Toxic effects, subsequent encounter	T597X1D	Toxic effect of carbon dioxide, accidental (unintentional), subsequent encounter	toxic effects	0	1	agnostic	Adverse events
	INJ075	Poisoning/toxic effect/adverse effects/underdosing, sequela	T597X1S	Toxic effect of carbon dioxide, accidental (unintentional), sequela	poisoning	0	1	agnostic	Adverse events
	EXT015	External cause codes: poisoning by non-drug	T597X2A	Toxic effect of carbon dioxide, intentional self-harm, initial encounter	suicidality	1	0	agnostic	Mental health
	INJ060	Toxic effects, subsequent encounter	T597X2D	Toxic effect of carbon dioxide, intentional self-harm, subsequent encounter	suicidality	1	0	agnostic	Mental health
	INJ075	Poisoning/toxic effect/adverse effects/underdosing, sequela	T597X2S	Toxic effect of carbon dioxide, intentional self-harm, sequela	suicidality	1	0	agnostic	Mental health
	EXT015	External cause codes: poisoning by non-drug	T597X3A	Toxic effect of carbon dioxide, assault, initial encounter	toxic effects	0	1	agnostic	Adverse events
	INJ060	Toxic effects, subsequent encounter	T597X3D	Toxic effect of carbon dioxide, assault, subsequent encounter	toxic effects	0	1	agnostic	Adverse events
	INJ075	Poisoning/toxic effect/adverse effects/underdosing, sequela	T597X3S	Toxic effect of carbon dioxide, assault, sequela	poisoning	0	1	agnostic	Adverse events
	EXT015	External cause codes: poisoning by non-drug	T597X4A	Toxic effect of carbon dioxide, undetermined, initial encounter	toxic effects	0	1	agnostic	Adverse events
	INJ060	Toxic effects, subsequent encounter	T597X4D	Toxic effect of carbon dioxide, undetermined, subsequent encounter	toxic effects	0	1	agnostic	Adverse events
	INJ075	Poisoning/toxic effect/adverse effects/underdosing, sequela	T597X4S	Toxic effect of carbon dioxide, undetermined, sequela	poisoning	0	1	agnostic	Adverse events
	EXT015	External cause codes: poisoning by non-drug	T59811A	Toxic effect of smoke, accidental (unintentional), initial encounter	toxic effects	0	1	agnostic	Adverse events
	INJ060	Toxic effects, subsequent encounter	T59811D	Toxic effect of smoke, accidental (unintentional), subsequent encounter	toxic effects	0	1	agnostic	Adverse events
	INJ075	Poisoning/toxic effect/adverse effects/underdosing, sequela	T59811S	Toxic effect of smoke, accidental (unintentional), sequela	poisoning	0	1	agnostic	Adverse events
	EXT015	External cause codes: poisoning by non-drug	T59812A	Toxic effect of smoke, intentional self-harm, initial encounter	suicidality	1	0	agnostic	Mental health
	INJ060	Toxic effects, subsequent encounter	T59812D	Toxic effect of smoke, intentional self-harm, subsequent encounter	suicidality	1	0	agnostic	Mental health
	INJ075	Poisoning/toxic effect/adverse effects/underdosing, sequela	T59812S	Toxic effect of smoke, intentional self-harm, sequela	suicidality	1	0	agnostic	Mental health
	EXT015	External cause codes: poisoning by non-drug	T59813A	Toxic effect of smoke, assault, initial encounter	toxic effects	0	1	agnostic	Adverse events
	INJ060	Toxic effects, subsequent encounter	T59813D	Toxic effect of smoke, assault, subsequent encounter	toxic effects	0	1	agnostic	Adverse events
	INJ075	Poisoning/toxic effect/adverse effects/underdosing, sequela	T59813S	Toxic effect of smoke, assault, sequela	poisoning	0	1	agnostic	Adverse events
	EXT015	External cause codes: poisoning by non-drug	T59814A	Toxic effect of smoke, undetermined, initial encounter	toxic effects	0	1	agnostic	Adverse events
	INJ060	Toxic effects, subsequent encounter	T59814D	Toxic effect of smoke, undetermined, subsequent encounter	toxic effects	0	1	agnostic	Adverse events
	INJ075	Poisoning/toxic effect/adverse effects/underdosing, sequela	T59814S	Toxic effect of smoke, undetermined, sequela	poisoning	0	1	agnostic	Adverse events
	EXT015	External cause codes: poisoning by non-drug	T59891A	Toxic effect of other specified gases, fumes and vapors, accidental (unintentional), initial encounter	toxic effects	0	1	agnostic	Adverse events
	INJ060	Toxic effects, subsequent encounter	T59891D	Toxic effect of other specified gases, fumes and vapors, accidental (unintentional), subsequent encounter	toxic effects	0	1	agnostic	Adverse events
	INJ075	Poisoning/toxic effect/adverse effects/underdosing, sequela	T59891S	Toxic effect of other specified gases, fumes and vapors, accidental (unintentional), sequela	poisoning	0	1	agnostic	Adverse events
	EXT015	External cause codes: poisoning by non-drug	T59892A	Toxic effect of other specified gases, fumes and vapors, intentional self-harm, initial encounter	suicidality	1	0	agnostic	Mental health
	INJ060	Toxic effects, subsequent encounter	T59892D	Toxic effect of other specified gases, fumes and vapors, intentional self-harm, subsequent encounter	suicidality	1	0	agnostic	Mental health
	INJ075	Poisoning/toxic effect/adverse effects/underdosing, sequela	T59892S	Toxic effect of other specified gases, fumes and vapors, intentional self-harm, sequela	suicidality	1	0	agnostic	Mental health
	EXT015	External cause codes: poisoning by non-drug	T59893A	Toxic effect of other specified gases, fumes and vapors, assault, initial encounter	toxic effects	0	1	agnostic	Adverse events
	INJ060	Toxic effects, subsequent encounter	T59893D	Toxic effect of other specified gases, fumes and vapors, assault, subsequent encounter	toxic effects	0	1	agnostic	Adverse events
	INJ075	Poisoning/toxic effect/adverse effects/underdosing, sequela	T59893S	Toxic effect of other specified gases, fumes and vapors, assault, sequela	poisoning	0	1	agnostic	Adverse events
	EXT015	External cause codes: poisoning by non-drug	T59894A	Toxic effect of other specified gases, fumes and vapors, undetermined, initial encounter	toxic effects	0	1	agnostic	Adverse events
	INJ060	Toxic effects, subsequent encounter	T59894D	Toxic effect of other specified gases, fumes and vapors, undetermined, subsequent encounter	toxic effects	0	1	agnostic	Adverse events
	INJ075	Poisoning/toxic effect/adverse effects/underdosing, sequela	T59894S	Toxic effect of other specified gases, fumes and vapors, undetermined, sequela	poisoning	0	1	agnostic	Adverse events
	EXT015	External cause codes: poisoning by non-drug	T5991XA	Toxic effect of unspecified gases, fumes and vapors, accidental (unintentional), initial encounter	toxic effects	0	1	agnostic	Adverse events
	INJ060	Toxic effects, subsequent encounter	T5991XD	Toxic effect of unspecified gases, fumes and vapors, accidental (unintentional), subsequent encounter	toxic effects	0	1	agnostic	Adverse events
	INJ075	Poisoning/toxic effect/adverse effects/underdosing, sequela	T5991XS	Toxic effect of unspecified gases, fumes and vapors, accidental (unintentional), sequela	poisoning	0	1	agnostic	Adverse events
	EXT015	External cause codes: poisoning by non-drug	T5992XA	Toxic effect of unspecified gases, fumes and vapors, intentional self-harm, initial encounter	suicidality	1	0	agnostic	Mental health
	INJ060	Toxic effects, subsequent encounter	T5992XD	Toxic effect of unspecified gases, fumes and vapors, intentional self-harm, subsequent encounter	suicidality	1	0	agnostic	Mental health
	INJ075	Poisoning/toxic effect/adverse effects/underdosing, sequela	T5992XS	Toxic effect of unspecified gases, fumes and vapors, intentional self-harm, sequela	suicidality	1	0	agnostic	Mental health
	EXT015	External cause codes: poisoning by non-drug	T5993XA	Toxic effect of unspecified gases, fumes and vapors, assault, initial encounter	toxic effects	0	1	agnostic	Adverse events
	INJ060	Toxic effects, subsequent encounter	T5993XD	Toxic effect of unspecified gases, fumes and vapors, assault, subsequent encounter	toxic effects	0	1	agnostic	Adverse events
	INJ075	Poisoning/toxic effect/adverse effects/underdosing, sequela	T5993XS	Toxic effect of unspecified gases, fumes and vapors, assault, sequela	poisoning	0	1	agnostic	Adverse events
	EXT015	External cause codes: poisoning by non-drug	T5994XA	Toxic effect of unspecified gases, fumes and vapors, undetermined, initial encounter	toxic effects	0	1	agnostic	Adverse events
	INJ060	Toxic effects, subsequent encounter	T5994XD	Toxic effect of unspecified gases, fumes and vapors, undetermined, subsequent encounter	toxic effects	0	1	agnostic	Adverse events
	INJ075	Poisoning/toxic effect/adverse effects/underdosing, sequela	T5994XS	Toxic effect of unspecified gases, fumes and vapors, undetermined, sequela	poisoning	0	1	agnostic	Adverse events
	EXT015	External cause codes: poisoning by non-drug	T600X1A	Toxic effect of organophosphate and carbamate insecticides, accidental (unintentional), initial encounter	toxic effects	0	1	agnostic	Adverse events
	INJ060	Toxic effects, subsequent encounter	T600X1D	Toxic effect of organophosphate and carbamate insecticides, accidental (unintentional), subsequent encounter	toxic effects	0	1	agnostic	Adverse events
	INJ075	Poisoning/toxic effect/adverse effects/underdosing, sequela	T600X1S	Toxic effect of organophosphate and carbamate insecticides, accidental (unintentional), sequela	poisoning	0	1	agnostic	Adverse events
	EXT015	External cause codes: poisoning by non-drug	T600X2A	Toxic effect of organophosphate and carbamate insecticides, intentional self-harm, initial encounter	suicidality	1	0	agnostic	Mental health
	INJ060	Toxic effects, subsequent encounter	T600X2D	Toxic effect of organophosphate and carbamate insecticides, intentional self-harm, subsequent encounter	suicidality	1	0	agnostic	Mental health
	INJ075	Poisoning/toxic effect/adverse effects/underdosing, sequela	T600X2S	Toxic effect of organophosphate and carbamate insecticides, intentional self-harm, sequela	suicidality	1	0	agnostic	Mental health
	EXT015	External cause codes: poisoning by non-drug	T600X3A	Toxic effect of organophosphate and carbamate insecticides, assault, initial encounter	toxic effects	0	1	agnostic	Adverse events
	INJ060	Toxic effects, subsequent encounter	T600X3D	Toxic effect of organophosphate and carbamate insecticides, assault, subsequent encounter	toxic effects	0	1	agnostic	Adverse events
	INJ075	Poisoning/toxic effect/adverse effects/underdosing, sequela	T600X3S	Toxic effect of organophosphate and carbamate insecticides, assault, sequela	poisoning	0	1	agnostic	Adverse events
	EXT015	External cause codes: poisoning by non-drug	T600X4A	Toxic effect of organophosphate and carbamate insecticides, undetermined, initial encounter	toxic effects	0	1	agnostic	Adverse events
	INJ060	Toxic effects, subsequent encounter	T600X4D	Toxic effect of organophosphate and carbamate insecticides, undetermined, subsequent encounter	toxic effects	0	1	agnostic	Adverse events
	INJ075	Poisoning/toxic effect/adverse effects/underdosing, sequela	T600X4S	Toxic effect of organophosphate and carbamate insecticides, undetermined, sequela	poisoning	0	1	agnostic	Adverse events
	EXT015	External cause codes: poisoning by non-drug	T601X1A	Toxic effect of halogenated insecticides, accidental (unintentional), initial encounter	toxic effects	0	1	agnostic	Adverse events
	INJ060	Toxic effects, subsequent encounter	T601X1D	Toxic effect of halogenated insecticides, accidental (unintentional), subsequent encounter	toxic effects	0	1	agnostic	Adverse events
	INJ075	Poisoning/toxic effect/adverse effects/underdosing, sequela	T601X1S	Toxic effect of halogenated insecticides, accidental (unintentional), sequela	poisoning	0	1	agnostic	Adverse events
	EXT015	External cause codes: poisoning by non-drug	T601X2A	Toxic effect of halogenated insecticides, intentional self-harm, initial encounter	suicidality	1	0	agnostic	Mental health
	INJ060	Toxic effects, subsequent encounter	T601X2D	Toxic effect of halogenated insecticides, intentional self-harm, subsequent encounter	suicidality	1	0	agnostic	Mental health
	INJ075	Poisoning/toxic effect/adverse effects/underdosing, sequela	T601X2S	Toxic effect of halogenated insecticides, intentional self-harm, sequela	suicidality	1	0	agnostic	Mental health
	EXT015	External cause codes: poisoning by non-drug	T601X3A	Toxic effect of halogenated insecticides, assault, initial encounter	toxic effects	0	1	agnostic	Adverse events
	INJ060	Toxic effects, subsequent encounter	T601X3D	Toxic effect of halogenated insecticides, assault, subsequent encounter	toxic effects	0	1	agnostic	Adverse events
	INJ075	Poisoning/toxic effect/adverse effects/underdosing, sequela	T601X3S	Toxic effect of halogenated insecticides, assault, sequela	poisoning	0	1	agnostic	Adverse events
	EXT015	External cause codes: poisoning by non-drug	T601X4A	Toxic effect of halogenated insecticides, undetermined, initial encounter	toxic effects	0	1	agnostic	Adverse events
	INJ060	Toxic effects, subsequent encounter	T601X4D	Toxic effect of halogenated insecticides, undetermined, subsequent encounter	toxic effects	0	1	agnostic	Adverse events
	INJ075	Poisoning/toxic effect/adverse effects/underdosing, sequela	T601X4S	Toxic effect of halogenated insecticides, undetermined, sequela	poisoning	0	1	agnostic	Adverse events
	EXT015	External cause codes: poisoning by non-drug	T602X1A	Toxic effect of other insecticides, accidental (unintentional), initial encounter	toxic effects	0	1	agnostic	Adverse events
	INJ060	Toxic effects, subsequent encounter	T602X1D	Toxic effect of other insecticides, accidental (unintentional), subsequent encounter	toxic effects	0	1	agnostic	Adverse events
	INJ075	Poisoning/toxic effect/adverse effects/underdosing, sequela	T602X1S	Toxic effect of other insecticides, accidental (unintentional), sequela	poisoning	0	1	agnostic	Adverse events
	EXT015	External cause codes: poisoning by non-drug	T602X2A	Toxic effect of other insecticides, intentional self-harm, initial encounter	suicidality	1	0	agnostic	Mental health
	INJ060	Toxic effects, subsequent encounter	T602X2D	Toxic effect of other insecticides, intentional self-harm, subsequent encounter	suicidality	1	0	agnostic	Mental health
	INJ075	Poisoning/toxic effect/adverse effects/underdosing, sequela	T602X2S	Toxic effect of other insecticides, intentional self-harm, sequela	suicidality	1	0	agnostic	Mental health
	EXT015	External cause codes: poisoning by non-drug	T602X3A	Toxic effect of other insecticides, assault, initial encounter	toxic effects	0	1	agnostic	Adverse events
	INJ060	Toxic effects, subsequent encounter	T602X3D	Toxic effect of other insecticides, assault, subsequent encounter	toxic effects	0	1	agnostic	Adverse events
	INJ075	Poisoning/toxic effect/adverse effects/underdosing, sequela	T602X3S	Toxic effect of other insecticides, assault, sequela	poisoning	0	1	agnostic	Adverse events
	EXT015	External cause codes: poisoning by non-drug	T602X4A	Toxic effect of other insecticides, undetermined, initial encounter	toxic effects	0	1	agnostic	Adverse events
	INJ060	Toxic effects, subsequent encounter	T602X4D	Toxic effect of other insecticides, undetermined, subsequent encounter	toxic effects	0	1	agnostic	Adverse events
	INJ075	Poisoning/toxic effect/adverse effects/underdosing, sequela	T602X4S	Toxic effect of other insecticides, undetermined, sequela	poisoning	0	1	agnostic	Adverse events
	EXT015	External cause codes: poisoning by non-drug	T603X1A	Toxic effect of herbicides and fungicides, accidental (unintentional), initial encounter	toxic effects	0	1	agnostic	Adverse events
	INJ060	Toxic effects, subsequent encounter	T603X1D	Toxic effect of herbicides and fungicides, accidental (unintentional), subsequent encounter	toxic effects	0	1	agnostic	Adverse events
	INJ075	Poisoning/toxic effect/adverse effects/underdosing, sequela	T603X1S	Toxic effect of herbicides and fungicides, accidental (unintentional), sequela	poisoning	0	1	agnostic	Adverse events
	EXT015	External cause codes: poisoning by non-drug	T603X2A	Toxic effect of herbicides and fungicides, intentional self-harm, initial encounter	suicidality	1	0	agnostic	Mental health
	INJ060	Toxic effects, subsequent encounter	T603X2D	Toxic effect of herbicides and fungicides, intentional self-harm, subsequent encounter	suicidality	1	0	agnostic	Mental health
	INJ075	Poisoning/toxic effect/adverse effects/underdosing, sequela	T603X2S	Toxic effect of herbicides and fungicides, intentional self-harm, sequela	suicidality	1	0	agnostic	Mental health
	EXT015	External cause codes: poisoning by non-drug	T603X3A	Toxic effect of herbicides and fungicides, assault, initial encounter	toxic effects	0	1	agnostic	Adverse events
	INJ060	Toxic effects, subsequent encounter	T603X3D	Toxic effect of herbicides and fungicides, assault, subsequent encounter	toxic effects	0	1	agnostic	Adverse events
	INJ075	Poisoning/toxic effect/adverse effects/underdosing, sequela	T603X3S	Toxic effect of herbicides and fungicides, assault, sequela	poisoning	0	1	agnostic	Adverse events
	EXT015	External cause codes: poisoning by non-drug	T603X4A	Toxic effect of herbicides and fungicides, undetermined, initial encounter	toxic effects	0	1	agnostic	Adverse events
	INJ060	Toxic effects, subsequent encounter	T603X4D	Toxic effect of herbicides and fungicides, undetermined, subsequent encounter	toxic effects	0	1	agnostic	Adverse events
	INJ075	Poisoning/toxic effect/adverse effects/underdosing, sequela	T603X4S	Toxic effect of herbicides and fungicides, undetermined, sequela	poisoning	0	1	agnostic	Adverse events
	EXT015	External cause codes: poisoning by non-drug	T604X1A	Toxic effect of rodenticides, accidental (unintentional), initial encounter	toxic effects	0	1	agnostic	Adverse events
	INJ060	Toxic effects, subsequent encounter	T604X1D	Toxic effect of rodenticides, accidental (unintentional), subsequent encounter	toxic effects	0	1	agnostic	Adverse events
	INJ075	Poisoning/toxic effect/adverse effects/underdosing, sequela	T604X1S	Toxic effect of rodenticides, accidental (unintentional), sequela	poisoning	0	1	agnostic	Adverse events
	EXT015	External cause codes: poisoning by non-drug	T604X2A	Toxic effect of rodenticides, intentional self-harm, initial encounter	suicidality	1	0	agnostic	Mental health
	INJ060	Toxic effects, subsequent encounter	T604X2D	Toxic effect of rodenticides, intentional self-harm, subsequent encounter	suicidality	1	0	agnostic	Mental health
	INJ075	Poisoning/toxic effect/adverse effects/underdosing, sequela	T604X2S	Toxic effect of rodenticides, intentional self-harm, sequela	suicidality	1	0	agnostic	Mental health
	EXT015	External cause codes: poisoning by non-drug	T604X3A	Toxic effect of rodenticides, assault, initial encounter	toxic effects	0	1	agnostic	Adverse events
	INJ060	Toxic effects, subsequent encounter	T604X3D	Toxic effect of rodenticides, assault, subsequent encounter	toxic effects	0	1	agnostic	Adverse events
	INJ075	Poisoning/toxic effect/adverse effects/underdosing, sequela	T604X3S	Toxic effect of rodenticides, assault, sequela	poisoning	0	1	agnostic	Adverse events
	EXT015	External cause codes: poisoning by non-drug	T604X4A	Toxic effect of rodenticides, undetermined, initial encounter	toxic effects	0	1	agnostic	Adverse events
	INJ060	Toxic effects, subsequent encounter	T604X4D	Toxic effect of rodenticides, undetermined, subsequent encounter	toxic effects	0	1	agnostic	Adverse events
	INJ075	Poisoning/toxic effect/adverse effects/underdosing, sequela	T604X4S	Toxic effect of rodenticides, undetermined, sequela	poisoning	0	1	agnostic	Adverse events
	EXT015	External cause codes: poisoning by non-drug	T608X1A	Toxic effect of other pesticides, accidental (unintentional), initial encounter	toxic effects	0	1	agnostic	Adverse events
	INJ060	Toxic effects, subsequent encounter	T608X1D	Toxic effect of other pesticides, accidental (unintentional), subsequent encounter	toxic effects	0	1	agnostic	Adverse events
	INJ075	Poisoning/toxic effect/adverse effects/underdosing, sequela	T608X1S	Toxic effect of other pesticides, accidental (unintentional), sequela	poisoning	0	1	agnostic	Adverse events
	EXT015	External cause codes: poisoning by non-drug	T608X2A	Toxic effect of other pesticides, intentional self-harm, initial encounter	suicidality	1	0	agnostic	Mental health
	INJ060	Toxic effects, subsequent encounter	T608X2D	Toxic effect of other pesticides, intentional self-harm, subsequent encounter	suicidality	1	0	agnostic	Mental health
	INJ075	Poisoning/toxic effect/adverse effects/underdosing, sequela	T608X2S	Toxic effect of other pesticides, intentional self-harm, sequela	suicidality	1	0	agnostic	Mental health
	EXT015	External cause codes: poisoning by non-drug	T608X3A	Toxic effect of other pesticides, assault, initial encounter	toxic effects	0	1	agnostic	Adverse events
	INJ060	Toxic effects, subsequent encounter	T608X3D	Toxic effect of other pesticides, assault, subsequent encounter	toxic effects	0	1	agnostic	Adverse events
	INJ075	Poisoning/toxic effect/adverse effects/underdosing, sequela	T608X3S	Toxic effect of other pesticides, assault, sequela	poisoning	0	1	agnostic	Adverse events
	EXT015	External cause codes: poisoning by non-drug	T608X4A	Toxic effect of other pesticides, undetermined, initial encounter	toxic effects	0	1	agnostic	Adverse events
	INJ060	Toxic effects, subsequent encounter	T608X4D	Toxic effect of other pesticides, undetermined, subsequent encounter	toxic effects	0	1	agnostic	Adverse events
	INJ075	Poisoning/toxic effect/adverse effects/underdosing, sequela	T608X4S	Toxic effect of other pesticides, undetermined, sequela	poisoning	0	1	agnostic	Adverse events
	EXT015	External cause codes: poisoning by non-drug	T6091XA	Toxic effect of unspecified pesticide, accidental (unintentional), initial encounter	toxic effects	0	1	agnostic	Adverse events
	INJ060	Toxic effects, subsequent encounter	T6091XD	Toxic effect of unspecified pesticide, accidental (unintentional), subsequent encounter	toxic effects	0	1	agnostic	Adverse events
	INJ075	Poisoning/toxic effect/adverse effects/underdosing, sequela	T6091XS	Toxic effect of unspecified pesticide, accidental (unintentional), sequela	poisoning	0	1	agnostic	Adverse events
	EXT015	External cause codes: poisoning by non-drug	T6092XA	Toxic effect of unspecified pesticide, intentional self-harm, initial encounter	suicidality	1	0	agnostic	Mental health
	INJ060	Toxic effects, subsequent encounter	T6092XD	Toxic effect of unspecified pesticide, intentional self-harm, subsequent encounter	suicidality	1	0	agnostic	Mental health
	INJ075	Poisoning/toxic effect/adverse effects/underdosing, sequela	T6092XS	Toxic effect of unspecified pesticide, intentional self-harm, sequela	suicidality	1	0	agnostic	Mental health
	EXT015	External cause codes: poisoning by non-drug	T6093XA	Toxic effect of unspecified pesticide, assault, initial encounter	toxic effects	0	1	agnostic	Adverse events
	INJ060	Toxic effects, subsequent encounter	T6093XD	Toxic effect of unspecified pesticide, assault, subsequent encounter	toxic effects	0	1	agnostic	Adverse events
	INJ075	Poisoning/toxic effect/adverse effects/underdosing, sequela	T6093XS	Toxic effect of unspecified pesticide, assault, sequela	poisoning	0	1	agnostic	Adverse events
	EXT015	External cause codes: poisoning by non-drug	T6094XA	Toxic effect of unspecified pesticide, undetermined, initial encounter	toxic effects	0	1	agnostic	Adverse events
	INJ060	Toxic effects, subsequent encounter	T6094XD	Toxic effect of unspecified pesticide, undetermined, subsequent encounter	toxic effects	0	1	agnostic	Adverse events
	INJ075	Poisoning/toxic effect/adverse effects/underdosing, sequela	T6094XS	Toxic effect of unspecified pesticide, undetermined, sequela	poisoning	0	1	agnostic	Adverse events
	EXT015	External cause codes: poisoning by non-drug	T6101XA	Ciguatera fish poisoning, accidental (unintentional), initial encounter	toxic effects	0	1	agnostic	Adverse events
	INJ060	Toxic effects, subsequent encounter	T6101XD	Ciguatera fish poisoning, accidental (unintentional), subsequent encounter	toxic effects	0	1	agnostic	Adverse events
	INJ075	Poisoning/toxic effect/adverse effects/underdosing, sequela	T6101XS	Ciguatera fish poisoning, accidental (unintentional), sequela	poisoning	0	1	agnostic	Adverse events
	EXT015	External cause codes: poisoning by non-drug	T6102XA	Ciguatera fish poisoning, intentional self-harm, initial encounter	suicidality	1	0	agnostic	Mental health
	INJ060	Toxic effects, subsequent encounter	T6102XD	Ciguatera fish poisoning, intentional self-harm, subsequent encounter	suicidality	1	0	agnostic	Mental health
	INJ075	Poisoning/toxic effect/adverse effects/underdosing, sequela	T6102XS	Ciguatera fish poisoning, intentional self-harm, sequela	suicidality	1	0	agnostic	Mental health
	EXT015	External cause codes: poisoning by non-drug	T6103XA	Ciguatera fish poisoning, assault, initial encounter	toxic effects	0	1	agnostic	Adverse events
	INJ060	Toxic effects, subsequent encounter	T6103XD	Ciguatera fish poisoning, assault, subsequent encounter	toxic effects	0	1	agnostic	Adverse events
	INJ075	Poisoning/toxic effect/adverse effects/underdosing, sequela	T6103XS	Ciguatera fish poisoning, assault, sequela	poisoning	0	1	agnostic	Adverse events
	EXT015	External cause codes: poisoning by non-drug	T6104XA	Ciguatera fish poisoning, undetermined, initial encounter	toxic effects	0	1	agnostic	Adverse events
	INJ060	Toxic effects, subsequent encounter	T6104XD	Ciguatera fish poisoning, undetermined, subsequent encounter	toxic effects	0	1	agnostic	Adverse events
	INJ075	Poisoning/toxic effect/adverse effects/underdosing, sequela	T6104XS	Ciguatera fish poisoning, undetermined, sequela	poisoning	0	1	agnostic	Adverse events
	EXT015	External cause codes: poisoning by non-drug	T6111XA	Scombroid fish poisoning, accidental (unintentional), initial encounter	toxic effects	0	1	agnostic	Adverse events
	INJ060	Toxic effects, subsequent encounter	T6111XD	Scombroid fish poisoning, accidental (unintentional), subsequent encounter	toxic effects	0	1	agnostic	Adverse events
	INJ075	Poisoning/toxic effect/adverse effects/underdosing, sequela	T6111XS	Scombroid fish poisoning, accidental (unintentional), sequela	poisoning	0	1	agnostic	Adverse events
	EXT015	External cause codes: poisoning by non-drug	T6112XA	Scombroid fish poisoning, intentional self-harm, initial encounter	suicidality	1	0	agnostic	Mental health
	INJ060	Toxic effects, subsequent encounter	T6112XD	Scombroid fish poisoning, intentional self-harm, subsequent encounter	suicidality	1	0	agnostic	Mental health
	INJ075	Poisoning/toxic effect/adverse effects/underdosing, sequela	T6112XS	Scombroid fish poisoning, intentional self-harm, sequela	suicidality	1	0	agnostic	Mental health
	EXT015	External cause codes: poisoning by non-drug	T6113XA	Scombroid fish poisoning, assault, initial encounter	toxic effects	0	1	agnostic	Adverse events
	INJ060	Toxic effects, subsequent encounter	T6113XD	Scombroid fish poisoning, assault, subsequent encounter	toxic effects	0	1	agnostic	Adverse events
	INJ075	Poisoning/toxic effect/adverse effects/underdosing, sequela	T6113XS	Scombroid fish poisoning, assault, sequela	poisoning	0	1	agnostic	Adverse events
	EXT015	External cause codes: poisoning by non-drug	T6114XA	Scombroid fish poisoning, undetermined, initial encounter	toxic effects	0	1	agnostic	Adverse events
	INJ060	Toxic effects, subsequent encounter	T6114XD	Scombroid fish poisoning, undetermined, subsequent encounter	toxic effects	0	1	agnostic	Adverse events
	INJ075	Poisoning/toxic effect/adverse effects/underdosing, sequela	T6114XS	Scombroid fish poisoning, undetermined, sequela	poisoning	0	1	agnostic	Adverse events
	EXT015	External cause codes: poisoning by non-drug	T61771A	Other fish poisoning, accidental (unintentional), initial encounter	toxic effects	0	1	agnostic	Adverse events
	INJ060	Toxic effects, subsequent encounter	T61771D	Other fish poisoning, accidental (unintentional), subsequent encounter	toxic effects	0	1	agnostic	Adverse events
	INJ075	Poisoning/toxic effect/adverse effects/underdosing, sequela	T61771S	Other fish poisoning, accidental (unintentional), sequela	poisoning	0	1	agnostic	Adverse events
	EXT015	External cause codes: poisoning by non-drug	T61772A	Other fish poisoning, intentional self-harm, initial encounter	suicidality	1	0	agnostic	Mental health
	INJ060	Toxic effects, subsequent encounter	T61772D	Other fish poisoning, intentional self-harm, subsequent encounter	suicidality	1	0	agnostic	Mental health
	INJ075	Poisoning/toxic effect/adverse effects/underdosing, sequela	T61772S	Other fish poisoning, intentional self-harm, sequela	suicidality	1	0	agnostic	Mental health
	EXT015	External cause codes: poisoning by non-drug	T61773A	Other fish poisoning, assault, initial encounter	toxic effects	0	1	agnostic	Adverse events
	INJ060	Toxic effects, subsequent encounter	T61773D	Other fish poisoning, assault, subsequent encounter	toxic effects	0	1	agnostic	Adverse events
	INJ075	Poisoning/toxic effect/adverse effects/underdosing, sequela	T61773S	Other fish poisoning, assault, sequela	poisoning	0	1	agnostic	Adverse events
	EXT015	External cause codes: poisoning by non-drug	T61774A	Other fish poisoning, undetermined, initial encounter	toxic effects	0	1	agnostic	Adverse events
	INJ060	Toxic effects, subsequent encounter	T61774D	Other fish poisoning, undetermined, subsequent encounter	toxic effects	0	1	agnostic	Adverse events
	INJ075	Poisoning/toxic effect/adverse effects/underdosing, sequela	T61774S	Other fish poisoning, undetermined, sequela	poisoning	0	1	agnostic	Adverse events
	EXT015	External cause codes: poisoning by non-drug	T61781A	Other shellfish poisoning, accidental (unintentional), initial encounter	toxic effects	0	1	agnostic	Adverse events
	INJ060	Toxic effects, subsequent encounter	T61781D	Other shellfish poisoning, accidental (unintentional), subsequent encounter	toxic effects	0	1	agnostic	Adverse events
	INJ075	Poisoning/toxic effect/adverse effects/underdosing, sequela	T61781S	Other shellfish poisoning, accidental (unintentional), sequela	poisoning	0	1	agnostic	Adverse events
	EXT015	External cause codes: poisoning by non-drug	T61782A	Other shellfish poisoning, intentional self-harm, initial encounter	suicidality	1	0	agnostic	Mental health
	INJ060	Toxic effects, subsequent encounter	T61782D	Other shellfish poisoning, intentional self-harm, subsequent encounter	suicidality	1	0	agnostic	Mental health
	INJ075	Poisoning/toxic effect/adverse effects/underdosing, sequela	T61782S	Other shellfish poisoning, intentional self-harm, sequela	suicidality	1	0	agnostic	Mental health
	EXT015	External cause codes: poisoning by non-drug	T61783A	Other shellfish poisoning, assault, initial encounter	toxic effects	0	1	agnostic	Adverse events
	INJ060	Toxic effects, subsequent encounter	T61783D	Other shellfish poisoning, assault, subsequent encounter	toxic effects	0	1	agnostic	Adverse events
	INJ075	Poisoning/toxic effect/adverse effects/underdosing, sequela	T61783S	Other shellfish poisoning, assault, sequela	poisoning	0	1	agnostic	Adverse events
	EXT015	External cause codes: poisoning by non-drug	T61784A	Other shellfish poisoning, undetermined, initial encounter	toxic effects	0	1	agnostic	Adverse events
	INJ060	Toxic effects, subsequent encounter	T61784D	Other shellfish poisoning, undetermined, subsequent encounter	toxic effects	0	1	agnostic	Adverse events
	INJ075	Poisoning/toxic effect/adverse effects/underdosing, sequela	T61784S	Other shellfish poisoning, undetermined, sequela	poisoning	0	1	agnostic	Adverse events
	EXT015	External cause codes: poisoning by non-drug	T618X1A	Toxic effect of other seafood, accidental (unintentional), initial encounter	toxic effects	0	1	agnostic	Adverse events
	INJ060	Toxic effects, subsequent encounter	T618X1D	Toxic effect of other seafood, accidental (unintentional), subsequent encounter	toxic effects	0	1	agnostic	Adverse events
	INJ075	Poisoning/toxic effect/adverse effects/underdosing, sequela	T618X1S	Toxic effect of other seafood, accidental (unintentional), sequela	poisoning	0	1	agnostic	Adverse events
	EXT015	External cause codes: poisoning by non-drug	T618X2A	Toxic effect of other seafood, intentional self-harm, initial encounter	suicidality	1	0	agnostic	Mental health
	INJ060	Toxic effects, subsequent encounter	T618X2D	Toxic effect of other seafood, intentional self-harm, subsequent encounter	suicidality	1	0	agnostic	Mental health
	INJ075	Poisoning/toxic effect/adverse effects/underdosing, sequela	T618X2S	Toxic effect of other seafood, intentional self-harm, sequela	suicidality	1	0	agnostic	Mental health
	EXT015	External cause codes: poisoning by non-drug	T618X3A	Toxic effect of other seafood, assault, initial encounter	toxic effects	0	1	agnostic	Adverse events
	INJ060	Toxic effects, subsequent encounter	T618X3D	Toxic effect of other seafood, assault, subsequent encounter	toxic effects	0	1	agnostic	Adverse events
	INJ075	Poisoning/toxic effect/adverse effects/underdosing, sequela	T618X3S	Toxic effect of other seafood, assault, sequela	poisoning	0	1	agnostic	Adverse events
	EXT015	External cause codes: poisoning by non-drug	T618X4A	Toxic effect of other seafood, undetermined, initial encounter	toxic effects	0	1	agnostic	Adverse events
	INJ060	Toxic effects, subsequent encounter	T618X4D	Toxic effect of other seafood, undetermined, subsequent encounter	toxic effects	0	1	agnostic	Adverse events
	INJ075	Poisoning/toxic effect/adverse effects/underdosing, sequela	T618X4S	Toxic effect of other seafood, undetermined, sequela	poisoning	0	1	agnostic	Adverse events
	EXT015	External cause codes: poisoning by non-drug	T6191XA	Toxic effect of unspecified seafood, accidental (unintentional), initial encounter	toxic effects	0	1	agnostic	Adverse events
	INJ060	Toxic effects, subsequent encounter	T6191XD	Toxic effect of unspecified seafood, accidental (unintentional), subsequent encounter	toxic effects	0	1	agnostic	Adverse events
	INJ075	Poisoning/toxic effect/adverse effects/underdosing, sequela	T6191XS	Toxic effect of unspecified seafood, accidental (unintentional), sequela	poisoning	0	1	agnostic	Adverse events
	EXT015	External cause codes: poisoning by non-drug	T6192XA	Toxic effect of unspecified seafood, intentional self-harm, initial encounter	suicidality	1	0	agnostic	Mental health
	INJ060	Toxic effects, subsequent encounter	T6192XD	Toxic effect of unspecified seafood, intentional self-harm, subsequent encounter	suicidality	1	0	agnostic	Mental health
	INJ075	Poisoning/toxic effect/adverse effects/underdosing, sequela	T6192XS	Toxic effect of unspecified seafood, intentional self-harm, sequela	suicidality	1	0	agnostic	Mental health
	EXT015	External cause codes: poisoning by non-drug	T6193XA	Toxic effect of unspecified seafood, assault, initial encounter	toxic effects	0	1	agnostic	Adverse events
	INJ060	Toxic effects, subsequent encounter	T6193XD	Toxic effect of unspecified seafood, assault, subsequent encounter	toxic effects	0	1	agnostic	Adverse events
	INJ075	Poisoning/toxic effect/adverse effects/underdosing, sequela	T6193XS	Toxic effect of unspecified seafood, assault, sequela	poisoning	0	1	agnostic	Adverse events
	EXT015	External cause codes: poisoning by non-drug	T6194XA	Toxic effect of unspecified seafood, undetermined, initial encounter	toxic effects	0	1	agnostic	Adverse events
	INJ060	Toxic effects, subsequent encounter	T6194XD	Toxic effect of unspecified seafood, undetermined, subsequent encounter	toxic effects	0	1	agnostic	Adverse events
	INJ075	Poisoning/toxic effect/adverse effects/underdosing, sequela	T6194XS	Toxic effect of unspecified seafood, undetermined, sequela	poisoning	0	1	agnostic	Adverse events
	EXT015	External cause codes: poisoning by non-drug	T620X1A	Toxic effect of ingested mushrooms, accidental (unintentional), initial encounter	toxic effects	0	1	agnostic	Adverse events
	INJ060	Toxic effects, subsequent encounter	T620X1D	Toxic effect of ingested mushrooms, accidental (unintentional), subsequent encounter	toxic effects	0	1	agnostic	Adverse events
	INJ075	Poisoning/toxic effect/adverse effects/underdosing, sequela	T620X1S	Toxic effect of ingested mushrooms, accidental (unintentional), sequela	poisoning	0	1	agnostic	Adverse events
	EXT015	External cause codes: poisoning by non-drug	T620X2A	Toxic effect of ingested mushrooms, intentional self-harm, initial encounter	suicidality	1	0	agnostic	Mental health
	INJ060	Toxic effects, subsequent encounter	T620X2D	Toxic effect of ingested mushrooms, intentional self-harm, subsequent encounter	suicidality	1	0	agnostic	Mental health
	INJ075	Poisoning/toxic effect/adverse effects/underdosing, sequela	T620X2S	Toxic effect of ingested mushrooms, intentional self-harm, sequela	suicidality	1	0	agnostic	Mental health
	EXT015	External cause codes: poisoning by non-drug	T620X3A	Toxic effect of ingested mushrooms, assault, initial encounter	toxic effects	0	1	agnostic	Adverse events
	INJ060	Toxic effects, subsequent encounter	T620X3D	Toxic effect of ingested mushrooms, assault, subsequent encounter	toxic effects	0	1	agnostic	Adverse events
	INJ075	Poisoning/toxic effect/adverse effects/underdosing, sequela	T620X3S	Toxic effect of ingested mushrooms, assault, sequela	poisoning	0	1	agnostic	Adverse events
	EXT015	External cause codes: poisoning by non-drug	T620X4A	Toxic effect of ingested mushrooms, undetermined, initial encounter	toxic effects	0	1	agnostic	Adverse events
	INJ060	Toxic effects, subsequent encounter	T620X4D	Toxic effect of ingested mushrooms, undetermined, subsequent encounter	toxic effects	0	1	agnostic	Adverse events
	INJ075	Poisoning/toxic effect/adverse effects/underdosing, sequela	T620X4S	Toxic effect of ingested mushrooms, undetermined, sequela	poisoning	0	1	agnostic	Adverse events
	EXT015	External cause codes: poisoning by non-drug	T621X1A	Toxic effect of ingested berries, accidental (unintentional), initial encounter	toxic effects	0	1	agnostic	Adverse events
	INJ060	Toxic effects, subsequent encounter	T621X1D	Toxic effect of ingested berries, accidental (unintentional), subsequent encounter	toxic effects	0	1	agnostic	Adverse events
	INJ075	Poisoning/toxic effect/adverse effects/underdosing, sequela	T621X1S	Toxic effect of ingested berries, accidental (unintentional), sequela	poisoning	0	1	agnostic	Adverse events
	EXT015	External cause codes: poisoning by non-drug	T621X2A	Toxic effect of ingested berries, intentional self-harm, initial encounter	suicidality	1	0	agnostic	Mental health
	INJ060	Toxic effects, subsequent encounter	T621X2D	Toxic effect of ingested berries, intentional self-harm, subsequent encounter	suicidality	1	0	agnostic	Mental health
	INJ075	Poisoning/toxic effect/adverse effects/underdosing, sequela	T621X2S	Toxic effect of ingested berries, intentional self-harm, sequela	suicidality	1	0	agnostic	Mental health
	EXT015	External cause codes: poisoning by non-drug	T621X3A	Toxic effect of ingested berries, assault, initial encounter	toxic effects	0	1	agnostic	Adverse events
	INJ060	Toxic effects, subsequent encounter	T621X3D	Toxic effect of ingested berries, assault, subsequent encounter	toxic effects	0	1	agnostic	Adverse events
	INJ075	Poisoning/toxic effect/adverse effects/underdosing, sequela	T621X3S	Toxic effect of ingested berries, assault, sequela	poisoning	0	1	agnostic	Adverse events
	EXT015	External cause codes: poisoning by non-drug	T621X4A	Toxic effect of ingested berries, undetermined, initial encounter	toxic effects	0	1	agnostic	Adverse events
	INJ060	Toxic effects, subsequent encounter	T621X4D	Toxic effect of ingested berries, undetermined, subsequent encounter	toxic effects	0	1	agnostic	Adverse events
	INJ075	Poisoning/toxic effect/adverse effects/underdosing, sequela	T621X4S	Toxic effect of ingested berries, undetermined, sequela	poisoning	0	1	agnostic	Adverse events
	EXT015	External cause codes: poisoning by non-drug	T622X1A	Toxic effect of other ingested (parts of) plant(s), accidental (unintentional), initial encounter	toxic effects	0	1	agnostic	Adverse events
	INJ060	Toxic effects, subsequent encounter	T622X1D	Toxic effect of other ingested (parts of) plant(s), accidental (unintentional), subsequent encounter	toxic effects	0	1	agnostic	Adverse events
	INJ075	Poisoning/toxic effect/adverse effects/underdosing, sequela	T622X1S	Toxic effect of other ingested (parts of) plant(s), accidental (unintentional), sequela	poisoning	0	1	agnostic	Adverse events
	EXT015	External cause codes: poisoning by non-drug	T622X2A	Toxic effect of other ingested (parts of) plant(s), intentional self-harm, initial encounter	suicidality	1	0	agnostic	Mental health
	INJ060	Toxic effects, subsequent encounter	T622X2D	Toxic effect of other ingested (parts of) plant(s), intentional self-harm, subsequent encounter	suicidality	1	0	agnostic	Mental health
	INJ075	Poisoning/toxic effect/adverse effects/underdosing, sequela	T622X2S	Toxic effect of other ingested (parts of) plant(s), intentional self-harm, sequela	suicidality	1	0	agnostic	Mental health
	EXT015	External cause codes: poisoning by non-drug	T622X3A	Toxic effect of other ingested (parts of) plant(s), assault, initial encounter	toxic effects	0	1	agnostic	Adverse events
	INJ060	Toxic effects, subsequent encounter	T622X3D	Toxic effect of other ingested (parts of) plant(s), assault, subsequent encounter	toxic effects	0	1	agnostic	Adverse events
	INJ075	Poisoning/toxic effect/adverse effects/underdosing, sequela	T622X3S	Toxic effect of other ingested (parts of) plant(s), assault, sequela	poisoning	0	1	agnostic	Adverse events
	EXT015	External cause codes: poisoning by non-drug	T622X4A	Toxic effect of other ingested (parts of) plant(s), undetermined, initial encounter	toxic effects	0	1	agnostic	Adverse events
	INJ060	Toxic effects, subsequent encounter	T622X4D	Toxic effect of other ingested (parts of) plant(s), undetermined, subsequent encounter	toxic effects	0	1	agnostic	Adverse events
	INJ075	Poisoning/toxic effect/adverse effects/underdosing, sequela	T622X4S	Toxic effect of other ingested (parts of) plant(s), undetermined, sequela	poisoning	0	1	agnostic	Adverse events
	EXT015	External cause codes: poisoning by non-drug	T628X1A	Toxic effect of other specified noxious substances eaten as food, accidental (unintentional), initial encounter	toxic effects	0	1	agnostic	Adverse events
	INJ060	Toxic effects, subsequent encounter	T628X1D	Toxic effect of other specified noxious substances eaten as food, accidental (unintentional), subsequent encounter	toxic effects	0	1	agnostic	Adverse events
	INJ075	Poisoning/toxic effect/adverse effects/underdosing, sequela	T628X1S	Toxic effect of other specified noxious substances eaten as food, accidental (unintentional), sequela	poisoning	0	1	agnostic	Adverse events
	EXT015	External cause codes: poisoning by non-drug	T628X2A	Toxic effect of other specified noxious substances eaten as food, intentional self-harm, initial encounter	suicidality	1	0	agnostic	Mental health
	INJ060	Toxic effects, subsequent encounter	T628X2D	Toxic effect of other specified noxious substances eaten as food, intentional self-harm, subsequent encounter	suicidality	1	0	agnostic	Mental health
	INJ075	Poisoning/toxic effect/adverse effects/underdosing, sequela	T628X2S	Toxic effect of other specified noxious substances eaten as food, intentional self-harm, sequela	suicidality	1	0	agnostic	Mental health
	EXT015	External cause codes: poisoning by non-drug	T628X3A	Toxic effect of other specified noxious substances eaten as food, assault, initial encounter	toxic effects	0	1	agnostic	Adverse events
	INJ060	Toxic effects, subsequent encounter	T628X3D	Toxic effect of other specified noxious substances eaten as food, assault, subsequent encounter	toxic effects	0	1	agnostic	Adverse events
	INJ075	Poisoning/toxic effect/adverse effects/underdosing, sequela	T628X3S	Toxic effect of other specified noxious substances eaten as food, assault, sequela	poisoning	0	1	agnostic	Adverse events
	EXT015	External cause codes: poisoning by non-drug	T628X4A	Toxic effect of other specified noxious substances eaten as food, undetermined, initial encounter	toxic effects	0	1	agnostic	Adverse events
	INJ060	Toxic effects, subsequent encounter	T628X4D	Toxic effect of other specified noxious substances eaten as food, undetermined, subsequent encounter	toxic effects	0	1	agnostic	Adverse events
	INJ075	Poisoning/toxic effect/adverse effects/underdosing, sequela	T628X4S	Toxic effect of other specified noxious substances eaten as food, undetermined, sequela	poisoning	0	1	agnostic	Adverse events
	EXT015	External cause codes: poisoning by non-drug	T6291XA	Toxic effect of unspecified noxious substance eaten as food, accidental (unintentional), initial encounter	toxic effects	0	1	agnostic	Adverse events
	INJ060	Toxic effects, subsequent encounter	T6291XD	Toxic effect of unspecified noxious substance eaten as food, accidental (unintentional), subsequent encounter	toxic effects	0	1	agnostic	Adverse events
	INJ075	Poisoning/toxic effect/adverse effects/underdosing, sequela	T6291XS	Toxic effect of unspecified noxious substance eaten as food, accidental (unintentional), sequela	poisoning	0	1	agnostic	Adverse events
	EXT015	External cause codes: poisoning by non-drug	T6292XA	Toxic effect of unspecified noxious substance eaten as food, intentional self-harm, initial encounter	suicidality	1	0	agnostic	Mental health
	INJ060	Toxic effects, subsequent encounter	T6292XD	Toxic effect of unspecified noxious substance eaten as food, intentional self-harm, subsequent encounter	suicidality	1	0	agnostic	Mental health
	INJ075	Poisoning/toxic effect/adverse effects/underdosing, sequela	T6292XS	Toxic effect of unspecified noxious substance eaten as food, intentional self-harm, sequela	suicidality	1	0	agnostic	Mental health
	EXT015	External cause codes: poisoning by non-drug	T6293XA	Toxic effect of unspecified noxious substance eaten as food, assault, initial encounter	toxic effects	0	1	agnostic	Adverse events
	INJ060	Toxic effects, subsequent encounter	T6293XD	Toxic effect of unspecified noxious substance eaten as food, assault, subsequent encounter	toxic effects	0	1	agnostic	Adverse events
	INJ075	Poisoning/toxic effect/adverse effects/underdosing, sequela	T6293XS	Toxic effect of unspecified noxious substance eaten as food, assault, sequela	poisoning	0	1	agnostic	Adverse events
	EXT015	External cause codes: poisoning by non-drug	T6294XA	Toxic effect of unspecified noxious substance eaten as food, undetermined, initial encounter	toxic effects	0	1	agnostic	Adverse events
	INJ060	Toxic effects, subsequent encounter	T6294XD	Toxic effect of unspecified noxious substance eaten as food, undetermined, subsequent encounter	toxic effects	0	1	agnostic	Adverse events
	INJ075	Poisoning/toxic effect/adverse effects/underdosing, sequela	T6294XS	Toxic effect of unspecified noxious substance eaten as food, undetermined, sequela	poisoning	0	1	agnostic	Adverse events
	EXT012	External cause codes: bites; initial encounter	T63001A	Toxic effect of unspecified snake venom, accidental (unintentional), initial encounter	toxic effects	0	1	agnostic	Adverse events
	INJ060	Toxic effects, subsequent encounter	T63001D	Toxic effect of unspecified snake venom, accidental (unintentional), subsequent encounter	toxic effects	0	1	agnostic	Adverse events
	INJ075	Poisoning/toxic effect/adverse effects/underdosing, sequela	T63001S	Toxic effect of unspecified snake venom, accidental (unintentional), sequela	poisoning	0	1	agnostic	Adverse events
	EXT012	External cause codes: bites; initial encounter	T63002A	Toxic effect of unspecified snake venom, intentional self-harm, initial encounter	suicidality	1	0	agnostic	Mental health
	INJ060	Toxic effects, subsequent encounter	T63002D	Toxic effect of unspecified snake venom, intentional self-harm, subsequent encounter	suicidality	1	0	agnostic	Mental health
	INJ075	Poisoning/toxic effect/adverse effects/underdosing, sequela	T63002S	Toxic effect of unspecified snake venom, intentional self-harm, sequela	suicidality	1	0	agnostic	Mental health
	EXT012	External cause codes: bites; initial encounter	T63003A	Toxic effect of unspecified snake venom, assault, initial encounter	toxic effects	0	1	agnostic	Adverse events
	INJ060	Toxic effects, subsequent encounter	T63003D	Toxic effect of unspecified snake venom, assault, subsequent encounter	toxic effects	0	1	agnostic	Adverse events
	INJ075	Poisoning/toxic effect/adverse effects/underdosing, sequela	T63003S	Toxic effect of unspecified snake venom, assault, sequela	poisoning	0	1	agnostic	Adverse events
	EXT012	External cause codes: bites; initial encounter	T63004A	Toxic effect of unspecified snake venom, undetermined, initial encounter	toxic effects	0	1	agnostic	Adverse events
	INJ060	Toxic effects, subsequent encounter	T63004D	Toxic effect of unspecified snake venom, undetermined, subsequent encounter	toxic effects	0	1	agnostic	Adverse events
	INJ075	Poisoning/toxic effect/adverse effects/underdosing, sequela	T63004S	Toxic effect of unspecified snake venom, undetermined, sequela	poisoning	0	1	agnostic	Adverse events
	EXT012	External cause codes: bites; initial encounter	T63011A	Toxic effect of rattlesnake venom, accidental (unintentional), initial encounter	toxic effects	0	1	agnostic	Adverse events
	INJ060	Toxic effects, subsequent encounter	T63011D	Toxic effect of rattlesnake venom, accidental (unintentional), subsequent encounter	toxic effects	0	1	agnostic	Adverse events
	INJ075	Poisoning/toxic effect/adverse effects/underdosing, sequela	T63011S	Toxic effect of rattlesnake venom, accidental (unintentional), sequela	poisoning	0	1	agnostic	Adverse events
	EXT012	External cause codes: bites; initial encounter	T63012A	Toxic effect of rattlesnake venom, intentional self-harm, initial encounter	suicidality	1	0	agnostic	Mental health
	INJ060	Toxic effects, subsequent encounter	T63012D	Toxic effect of rattlesnake venom, intentional self-harm, subsequent encounter	suicidality	1	0	agnostic	Mental health
	INJ075	Poisoning/toxic effect/adverse effects/underdosing, sequela	T63012S	Toxic effect of rattlesnake venom, intentional self-harm, sequela	suicidality	1	0	agnostic	Mental health
	EXT012	External cause codes: bites; initial encounter	T63013A	Toxic effect of rattlesnake venom, assault, initial encounter	toxic effects	0	1	agnostic	Adverse events
	INJ060	Toxic effects, subsequent encounter	T63013D	Toxic effect of rattlesnake venom, assault, subsequent encounter	toxic effects	0	1	agnostic	Adverse events
	INJ075	Poisoning/toxic effect/adverse effects/underdosing, sequela	T63013S	Toxic effect of rattlesnake venom, assault, sequela	poisoning	0	1	agnostic	Adverse events
	EXT012	External cause codes: bites; initial encounter	T63014A	Toxic effect of rattlesnake venom, undetermined, initial encounter	toxic effects	0	1	agnostic	Adverse events
	INJ060	Toxic effects, subsequent encounter	T63014D	Toxic effect of rattlesnake venom, undetermined, subsequent encounter	toxic effects	0	1	agnostic	Adverse events
	INJ075	Poisoning/toxic effect/adverse effects/underdosing, sequela	T63014S	Toxic effect of rattlesnake venom, undetermined, sequela	poisoning	0	1	agnostic	Adverse events
	EXT012	External cause codes: bites; initial encounter	T63021A	Toxic effect of coral snake venom, accidental (unintentional), initial encounter	toxic effects	0	1	agnostic	Adverse events
	INJ060	Toxic effects, subsequent encounter	T63021D	Toxic effect of coral snake venom, accidental (unintentional), subsequent encounter	toxic effects	0	1	agnostic	Adverse events
	INJ075	Poisoning/toxic effect/adverse effects/underdosing, sequela	T63021S	Toxic effect of coral snake venom, accidental (unintentional), sequela	poisoning	0	1	agnostic	Adverse events
	EXT012	External cause codes: bites; initial encounter	T63022A	Toxic effect of coral snake venom, intentional self-harm, initial encounter	suicidality	1	0	agnostic	Mental health
	INJ060	Toxic effects, subsequent encounter	T63022D	Toxic effect of coral snake venom, intentional self-harm, subsequent encounter	suicidality	1	0	agnostic	Mental health
	INJ075	Poisoning/toxic effect/adverse effects/underdosing, sequela	T63022S	Toxic effect of coral snake venom, intentional self-harm, sequela	suicidality	1	0	agnostic	Mental health
	EXT012	External cause codes: bites; initial encounter	T63023A	Toxic effect of coral snake venom, assault, initial encounter	toxic effects	0	1	agnostic	Adverse events
	INJ060	Toxic effects, subsequent encounter	T63023D	Toxic effect of coral snake venom, assault, subsequent encounter	toxic effects	0	1	agnostic	Adverse events
	INJ075	Poisoning/toxic effect/adverse effects/underdosing, sequela	T63023S	Toxic effect of coral snake venom, assault, sequela	poisoning	0	1	agnostic	Adverse events
	EXT012	External cause codes: bites; initial encounter	T63024A	Toxic effect of coral snake venom, undetermined, initial encounter	toxic effects	0	1	agnostic	Adverse events
	INJ060	Toxic effects, subsequent encounter	T63024D	Toxic effect of coral snake venom, undetermined, subsequent encounter	toxic effects	0	1	agnostic	Adverse events
	INJ075	Poisoning/toxic effect/adverse effects/underdosing, sequela	T63024S	Toxic effect of coral snake venom, undetermined, sequela	poisoning	0	1	agnostic	Adverse events
	EXT012	External cause codes: bites; initial encounter	T63031A	Toxic effect of taipan venom, accidental (unintentional), initial encounter	toxic effects	0	1	agnostic	Adverse events
	INJ060	Toxic effects, subsequent encounter	T63031D	Toxic effect of taipan venom, accidental (unintentional), subsequent encounter	toxic effects	0	1	agnostic	Adverse events
	INJ075	Poisoning/toxic effect/adverse effects/underdosing, sequela	T63031S	Toxic effect of taipan venom, accidental (unintentional), sequela	poisoning	0	1	agnostic	Adverse events
	EXT012	External cause codes: bites; initial encounter	T63032A	Toxic effect of taipan venom, intentional self-harm, initial encounter	suicidality	1	0	agnostic	Mental health
	INJ060	Toxic effects, subsequent encounter	T63032D	Toxic effect of taipan venom, intentional self-harm, subsequent encounter	suicidality	1	0	agnostic	Mental health
	INJ075	Poisoning/toxic effect/adverse effects/underdosing, sequela	T63032S	Toxic effect of taipan venom, intentional self-harm, sequela	suicidality	1	0	agnostic	Mental health
	EXT012	External cause codes: bites; initial encounter	T63033A	Toxic effect of taipan venom, assault, initial encounter	toxic effects	0	1	agnostic	Adverse events
	INJ060	Toxic effects, subsequent encounter	T63033D	Toxic effect of taipan venom, assault, subsequent encounter	toxic effects	0	1	agnostic	Adverse events
	INJ075	Poisoning/toxic effect/adverse effects/underdosing, sequela	T63033S	Toxic effect of taipan venom, assault, sequela	poisoning	0	1	agnostic	Adverse events
	EXT012	External cause codes: bites; initial encounter	T63034A	Toxic effect of taipan venom, undetermined, initial encounter	toxic effects	0	1	agnostic	Adverse events
	INJ060	Toxic effects, subsequent encounter	T63034D	Toxic effect of taipan venom, undetermined, subsequent encounter	toxic effects	0	1	agnostic	Adverse events
	INJ075	Poisoning/toxic effect/adverse effects/underdosing, sequela	T63034S	Toxic effect of taipan venom, undetermined, sequela	poisoning	0	1	agnostic	Adverse events
	EXT012	External cause codes: bites; initial encounter	T63041A	Toxic effect of cobra venom, accidental (unintentional), initial encounter	toxic effects	0	1	agnostic	Adverse events
	INJ060	Toxic effects, subsequent encounter	T63041D	Toxic effect of cobra venom, accidental (unintentional), subsequent encounter	toxic effects	0	1	agnostic	Adverse events
	INJ075	Poisoning/toxic effect/adverse effects/underdosing, sequela	T63041S	Toxic effect of cobra venom, accidental (unintentional), sequela	poisoning	0	1	agnostic	Adverse events
	EXT012	External cause codes: bites; initial encounter	T63042A	Toxic effect of cobra venom, intentional self-harm, initial encounter	suicidality	1	0	agnostic	Mental health
	INJ060	Toxic effects, subsequent encounter	T63042D	Toxic effect of cobra venom, intentional self-harm, subsequent encounter	suicidality	1	0	agnostic	Mental health
	INJ075	Poisoning/toxic effect/adverse effects/underdosing, sequela	T63042S	Toxic effect of cobra venom, intentional self-harm, sequela	suicidality	1	0	agnostic	Mental health
	EXT012	External cause codes: bites; initial encounter	T63043A	Toxic effect of cobra venom, assault, initial encounter	toxic effects	0	1	agnostic	Adverse events
	INJ060	Toxic effects, subsequent encounter	T63043D	Toxic effect of cobra venom, assault, subsequent encounter	toxic effects	0	1	agnostic	Adverse events
	INJ075	Poisoning/toxic effect/adverse effects/underdosing, sequela	T63043S	Toxic effect of cobra venom, assault, sequela	poisoning	0	1	agnostic	Adverse events
	EXT012	External cause codes: bites; initial encounter	T63044A	Toxic effect of cobra venom, undetermined, initial encounter	toxic effects	0	1	agnostic	Adverse events
	INJ060	Toxic effects, subsequent encounter	T63044D	Toxic effect of cobra venom, undetermined, subsequent encounter	toxic effects	0	1	agnostic	Adverse events
	INJ075	Poisoning/toxic effect/adverse effects/underdosing, sequela	T63044S	Toxic effect of cobra venom, undetermined, sequela	poisoning	0	1	agnostic	Adverse events
	EXT012	External cause codes: bites; initial encounter	T63061A	Toxic effect of venom of other North and South American snake, accidental (unintentional), initial encounter	toxic effects	0	1	agnostic	Adverse events
	INJ060	Toxic effects, subsequent encounter	T63061D	Toxic effect of venom of other North and South American snake, accidental (unintentional), subsequent encounter	toxic effects	0	1	agnostic	Adverse events
	INJ075	Poisoning/toxic effect/adverse effects/underdosing, sequela	T63061S	Toxic effect of venom of other North and South American snake, accidental (unintentional), sequela	poisoning	0	1	agnostic	Adverse events
	EXT012	External cause codes: bites; initial encounter	T63062A	Toxic effect of venom of other North and South American snake, intentional self-harm, initial encounter	suicidality	1	0	agnostic	Mental health
	INJ060	Toxic effects, subsequent encounter	T63062D	Toxic effect of venom of other North and South American snake, intentional self-harm, subsequent encounter	suicidality	1	0	agnostic	Mental health
	INJ075	Poisoning/toxic effect/adverse effects/underdosing, sequela	T63062S	Toxic effect of venom of other North and South American snake, intentional self-harm, sequela	suicidality	1	0	agnostic	Mental health
	EXT012	External cause codes: bites; initial encounter	T63063A	Toxic effect of venom of other North and South American snake, assault, initial encounter	toxic effects	0	1	agnostic	Adverse events
	INJ060	Toxic effects, subsequent encounter	T63063D	Toxic effect of venom of other North and South American snake, assault, subsequent encounter	toxic effects	0	1	agnostic	Adverse events
	INJ075	Poisoning/toxic effect/adverse effects/underdosing, sequela	T63063S	Toxic effect of venom of other North and South American snake, assault, sequela	poisoning	0	1	agnostic	Adverse events
	EXT012	External cause codes: bites; initial encounter	T63064A	Toxic effect of venom of other North and South American snake, undetermined, initial encounter	toxic effects	0	1	agnostic	Adverse events
	INJ060	Toxic effects, subsequent encounter	T63064D	Toxic effect of venom of other North and South American snake, undetermined, subsequent encounter	toxic effects	0	1	agnostic	Adverse events
	INJ075	Poisoning/toxic effect/adverse effects/underdosing, sequela	T63064S	Toxic effect of venom of other North and South American snake, undetermined, sequela	poisoning	0	1	agnostic	Adverse events
	EXT012	External cause codes: bites; initial encounter	T63071A	Toxic effect of venom of other Australian snake, accidental (unintentional), initial encounter	toxic effects	0	1	agnostic	Adverse events
	INJ060	Toxic effects, subsequent encounter	T63071D	Toxic effect of venom of other Australian snake, accidental (unintentional), subsequent encounter	toxic effects	0	1	agnostic	Adverse events
	INJ075	Poisoning/toxic effect/adverse effects/underdosing, sequela	T63071S	Toxic effect of venom of other Australian snake, accidental (unintentional), sequela	poisoning	0	1	agnostic	Adverse events
	EXT012	External cause codes: bites; initial encounter	T63072A	Toxic effect of venom of other Australian snake, intentional self-harm, initial encounter	suicidality	1	0	agnostic	Mental health
	INJ060	Toxic effects, subsequent encounter	T63072D	Toxic effect of venom of other Australian snake, intentional self-harm, subsequent encounter	suicidality	1	0	agnostic	Mental health
	INJ075	Poisoning/toxic effect/adverse effects/underdosing, sequela	T63072S	Toxic effect of venom of other Australian snake, intentional self-harm, sequela	suicidality	1	0	agnostic	Mental health
	EXT012	External cause codes: bites; initial encounter	T63073A	Toxic effect of venom of other Australian snake, assault, initial encounter	toxic effects	0	1	agnostic	Adverse events
	INJ060	Toxic effects, subsequent encounter	T63073D	Toxic effect of venom of other Australian snake, assault, subsequent encounter	toxic effects	0	1	agnostic	Adverse events
	INJ075	Poisoning/toxic effect/adverse effects/underdosing, sequela	T63073S	Toxic effect of venom of other Australian snake, assault, sequela	poisoning	0	1	agnostic	Adverse events
	EXT012	External cause codes: bites; initial encounter	T63074A	Toxic effect of venom of other Australian snake, undetermined, initial encounter	toxic effects	0	1	agnostic	Adverse events
	INJ060	Toxic effects, subsequent encounter	T63074D	Toxic effect of venom of other Australian snake, undetermined, subsequent encounter	toxic effects	0	1	agnostic	Adverse events
	INJ075	Poisoning/toxic effect/adverse effects/underdosing, sequela	T63074S	Toxic effect of venom of other Australian snake, undetermined, sequela	poisoning	0	1	agnostic	Adverse events
	EXT012	External cause codes: bites; initial encounter	T63081A	Toxic effect of venom of other African and Asian snake, accidental (unintentional), initial encounter	toxic effects	0	1	agnostic	Adverse events
	INJ060	Toxic effects, subsequent encounter	T63081D	Toxic effect of venom of other African and Asian snake, accidental (unintentional), subsequent encounter	toxic effects	0	1	agnostic	Adverse events
	INJ075	Poisoning/toxic effect/adverse effects/underdosing, sequela	T63081S	Toxic effect of venom of other African and Asian snake, accidental (unintentional), sequela	poisoning	0	1	agnostic	Adverse events
	EXT012	External cause codes: bites; initial encounter	T63082A	Toxic effect of venom of other African and Asian snake, intentional self-harm, initial encounter	suicidality	1	0	agnostic	Mental health
	INJ060	Toxic effects, subsequent encounter	T63082D	Toxic effect of venom of other African and Asian snake, intentional self-harm, subsequent encounter	suicidality	1	0	agnostic	Mental health
	INJ075	Poisoning/toxic effect/adverse effects/underdosing, sequela	T63082S	Toxic effect of venom of other African and Asian snake, intentional self-harm, sequela	suicidality	1	0	agnostic	Mental health
	EXT012	External cause codes: bites; initial encounter	T63083A	Toxic effect of venom of other African and Asian snake, assault, initial encounter	toxic effects	0	1	agnostic	Adverse events
	INJ060	Toxic effects, subsequent encounter	T63083D	Toxic effect of venom of other African and Asian snake, assault, subsequent encounter	toxic effects	0	1	agnostic	Adverse events
	INJ075	Poisoning/toxic effect/adverse effects/underdosing, sequela	T63083S	Toxic effect of venom of other African and Asian snake, assault, sequela	poisoning	0	1	agnostic	Adverse events
	EXT012	External cause codes: bites; initial encounter	T63084A	Toxic effect of venom of other African and Asian snake, undetermined, initial encounter	toxic effects	0	1	agnostic	Adverse events
	INJ060	Toxic effects, subsequent encounter	T63084D	Toxic effect of venom of other African and Asian snake, undetermined, subsequent encounter	toxic effects	0	1	agnostic	Adverse events
	INJ075	Poisoning/toxic effect/adverse effects/underdosing, sequela	T63084S	Toxic effect of venom of other African and Asian snake, undetermined, sequela	poisoning	0	1	agnostic	Adverse events
	EXT012	External cause codes: bites; initial encounter	T63091A	Toxic effect of venom of other snake, accidental (unintentional), initial encounter	toxic effects	0	1	agnostic	Adverse events
	INJ060	Toxic effects, subsequent encounter	T63091D	Toxic effect of venom of other snake, accidental (unintentional), subsequent encounter	toxic effects	0	1	agnostic	Adverse events
	INJ075	Poisoning/toxic effect/adverse effects/underdosing, sequela	T63091S	Toxic effect of venom of other snake, accidental (unintentional), sequela	poisoning	0	1	agnostic	Adverse events
	EXT012	External cause codes: bites; initial encounter	T63092A	Toxic effect of venom of other snake, intentional self-harm, initial encounter	suicidality	1	0	agnostic	Mental health
	INJ060	Toxic effects, subsequent encounter	T63092D	Toxic effect of venom of other snake, intentional self-harm, subsequent encounter	suicidality	1	0	agnostic	Mental health
	INJ075	Poisoning/toxic effect/adverse effects/underdosing, sequela	T63092S	Toxic effect of venom of other snake, intentional self-harm, sequela	suicidality	1	0	agnostic	Mental health
	EXT012	External cause codes: bites; initial encounter	T63093A	Toxic effect of venom of other snake, assault, initial encounter	toxic effects	0	1	agnostic	Adverse events
	INJ060	Toxic effects, subsequent encounter	T63093D	Toxic effect of venom of other snake, assault, subsequent encounter	toxic effects	0	1	agnostic	Adverse events
	INJ075	Poisoning/toxic effect/adverse effects/underdosing, sequela	T63093S	Toxic effect of venom of other snake, assault, sequela	poisoning	0	1	agnostic	Adverse events
	EXT012	External cause codes: bites; initial encounter	T63094A	Toxic effect of venom of other snake, undetermined, initial encounter	toxic effects	0	1	agnostic	Adverse events
	INJ060	Toxic effects, subsequent encounter	T63094D	Toxic effect of venom of other snake, undetermined, subsequent encounter	toxic effects	0	1	agnostic	Adverse events
	INJ075	Poisoning/toxic effect/adverse effects/underdosing, sequela	T63094S	Toxic effect of venom of other snake, undetermined, sequela	poisoning	0	1	agnostic	Adverse events
	EXT012	External cause codes: bites; initial encounter	T63111A	Toxic effect of venom of gila monster, accidental (unintentional), initial encounter	toxic effects	0	1	agnostic	Adverse events
	INJ060	Toxic effects, subsequent encounter	T63111D	Toxic effect of venom of gila monster, accidental (unintentional), subsequent encounter	toxic effects	0	1	agnostic	Adverse events
	INJ075	Poisoning/toxic effect/adverse effects/underdosing, sequela	T63111S	Toxic effect of venom of gila monster, accidental (unintentional), sequela	poisoning	0	1	agnostic	Adverse events
	EXT012	External cause codes: bites; initial encounter	T63112A	Toxic effect of venom of gila monster, intentional self-harm, initial encounter	suicidality	1	0	agnostic	Mental health
	INJ060	Toxic effects, subsequent encounter	T63112D	Toxic effect of venom of gila monster, intentional self-harm, subsequent encounter	suicidality	1	0	agnostic	Mental health
	INJ075	Poisoning/toxic effect/adverse effects/underdosing, sequela	T63112S	Toxic effect of venom of gila monster, intentional self-harm, sequela	suicidality	1	0	agnostic	Mental health
	EXT012	External cause codes: bites; initial encounter	T63113A	Toxic effect of venom of gila monster, assault, initial encounter	toxic effects	0	1	agnostic	Adverse events
	INJ060	Toxic effects, subsequent encounter	T63113D	Toxic effect of venom of gila monster, assault, subsequent encounter	toxic effects	0	1	agnostic	Adverse events
	INJ075	Poisoning/toxic effect/adverse effects/underdosing, sequela	T63113S	Toxic effect of venom of gila monster, assault, sequela	poisoning	0	1	agnostic	Adverse events
	EXT012	External cause codes: bites; initial encounter	T63114A	Toxic effect of venom of gila monster, undetermined, initial encounter	toxic effects	0	1	agnostic	Adverse events
	INJ060	Toxic effects, subsequent encounter	T63114D	Toxic effect of venom of gila monster, undetermined, subsequent encounter	toxic effects	0	1	agnostic	Adverse events
	INJ075	Poisoning/toxic effect/adverse effects/underdosing, sequela	T63114S	Toxic effect of venom of gila monster, undetermined, sequela	poisoning	0	1	agnostic	Adverse events
	EXT012	External cause codes: bites; initial encounter	T63121A	Toxic effect of venom of other venomous lizard, accidental (unintentional), initial encounter	toxic effects	0	1	agnostic	Adverse events
	INJ060	Toxic effects, subsequent encounter	T63121D	Toxic effect of venom of other venomous lizard, accidental (unintentional), subsequent encounter	toxic effects	0	1	agnostic	Adverse events
	INJ075	Poisoning/toxic effect/adverse effects/underdosing, sequela	T63121S	Toxic effect of venom of other venomous lizard, accidental (unintentional), sequela	poisoning	0	1	agnostic	Adverse events
	EXT012	External cause codes: bites; initial encounter	T63122A	Toxic effect of venom of other venomous lizard, intentional self-harm, initial encounter	suicidality	1	0	agnostic	Mental health
	INJ060	Toxic effects, subsequent encounter	T63122D	Toxic effect of venom of other venomous lizard, intentional self-harm, subsequent encounter	suicidality	1	0	agnostic	Mental health
	INJ075	Poisoning/toxic effect/adverse effects/underdosing, sequela	T63122S	Toxic effect of venom of other venomous lizard, intentional self-harm, sequela	suicidality	1	0	agnostic	Mental health
	EXT012	External cause codes: bites; initial encounter	T63123A	Toxic effect of venom of other venomous lizard, assault, initial encounter	toxic effects	0	1	agnostic	Adverse events
	INJ060	Toxic effects, subsequent encounter	T63123D	Toxic effect of venom of other venomous lizard, assault, subsequent encounter	toxic effects	0	1	agnostic	Adverse events
	INJ075	Poisoning/toxic effect/adverse effects/underdosing, sequela	T63123S	Toxic effect of venom of other venomous lizard, assault, sequela	poisoning	0	1	agnostic	Adverse events
	EXT012	External cause codes: bites; initial encounter	T63124A	Toxic effect of venom of other venomous lizard, undetermined, initial encounter	toxic effects	0	1	agnostic	Adverse events
	INJ060	Toxic effects, subsequent encounter	T63124D	Toxic effect of venom of other venomous lizard, undetermined, subsequent encounter	toxic effects	0	1	agnostic	Adverse events
	INJ075	Poisoning/toxic effect/adverse effects/underdosing, sequela	T63124S	Toxic effect of venom of other venomous lizard, undetermined, sequela	poisoning	0	1	agnostic	Adverse events
	EXT012	External cause codes: bites; initial encounter	T63191A	Toxic effect of venom of other reptiles, accidental (unintentional), initial encounter	toxic effects	0	1	agnostic	Adverse events
	INJ060	Toxic effects, subsequent encounter	T63191D	Toxic effect of venom of other reptiles, accidental (unintentional), subsequent encounter	toxic effects	0	1	agnostic	Adverse events
	INJ075	Poisoning/toxic effect/adverse effects/underdosing, sequela	T63191S	Toxic effect of venom of other reptiles, accidental (unintentional), sequela	poisoning	0	1	agnostic	Adverse events
	EXT012	External cause codes: bites; initial encounter	T63192A	Toxic effect of venom of other reptiles, intentional self-harm, initial encounter	suicidality	1	0	agnostic	Mental health
	INJ060	Toxic effects, subsequent encounter	T63192D	Toxic effect of venom of other reptiles, intentional self-harm, subsequent encounter	suicidality	1	0	agnostic	Mental health
	INJ075	Poisoning/toxic effect/adverse effects/underdosing, sequela	T63192S	Toxic effect of venom of other reptiles, intentional self-harm, sequela	suicidality	1	0	agnostic	Mental health
	EXT012	External cause codes: bites; initial encounter	T63193A	Toxic effect of venom of other reptiles, assault, initial encounter	toxic effects	0	1	agnostic	Adverse events
	INJ060	Toxic effects, subsequent encounter	T63193D	Toxic effect of venom of other reptiles, assault, subsequent encounter	toxic effects	0	1	agnostic	Adverse events
	INJ075	Poisoning/toxic effect/adverse effects/underdosing, sequela	T63193S	Toxic effect of venom of other reptiles, assault, sequela	poisoning	0	1	agnostic	Adverse events
	EXT012	External cause codes: bites; initial encounter	T63194A	Toxic effect of venom of other reptiles, undetermined, initial encounter	toxic effects	0	1	agnostic	Adverse events
	INJ060	Toxic effects, subsequent encounter	T63194D	Toxic effect of venom of other reptiles, undetermined, subsequent encounter	toxic effects	0	1	agnostic	Adverse events
	INJ075	Poisoning/toxic effect/adverse effects/underdosing, sequela	T63194S	Toxic effect of venom of other reptiles, undetermined, sequela	poisoning	0	1	agnostic	Adverse events
	EXT012	External cause codes: bites; initial encounter	T632X1A	Toxic effect of venom of scorpion, accidental (unintentional), initial encounter	toxic effects	0	1	agnostic	Adverse events
	INJ060	Toxic effects, subsequent encounter	T632X1D	Toxic effect of venom of scorpion, accidental (unintentional), subsequent encounter	toxic effects	0	1	agnostic	Adverse events
	INJ075	Poisoning/toxic effect/adverse effects/underdosing, sequela	T632X1S	Toxic effect of venom of scorpion, accidental (unintentional), sequela	poisoning	0	1	agnostic	Adverse events
	EXT012	External cause codes: bites; initial encounter	T632X2A	Toxic effect of venom of scorpion, intentional self-harm, initial encounter	suicidality	1	0	agnostic	Mental health
	INJ060	Toxic effects, subsequent encounter	T632X2D	Toxic effect of venom of scorpion, intentional self-harm, subsequent encounter	suicidality	1	0	agnostic	Mental health
	INJ075	Poisoning/toxic effect/adverse effects/underdosing, sequela	T632X2S	Toxic effect of venom of scorpion, intentional self-harm, sequela	suicidality	1	0	agnostic	Mental health
	EXT012	External cause codes: bites; initial encounter	T632X3A	Toxic effect of venom of scorpion, assault, initial encounter	toxic effects	0	1	agnostic	Adverse events
	INJ060	Toxic effects, subsequent encounter	T632X3D	Toxic effect of venom of scorpion, assault, subsequent encounter	toxic effects	0	1	agnostic	Adverse events
	INJ075	Poisoning/toxic effect/adverse effects/underdosing, sequela	T632X3S	Toxic effect of venom of scorpion, assault, sequela	poisoning	0	1	agnostic	Adverse events
	EXT012	External cause codes: bites; initial encounter	T632X4A	Toxic effect of venom of scorpion, undetermined, initial encounter	toxic effects	0	1	agnostic	Adverse events
	INJ060	Toxic effects, subsequent encounter	T632X4D	Toxic effect of venom of scorpion, undetermined, subsequent encounter	toxic effects	0	1	agnostic	Adverse events
	INJ075	Poisoning/toxic effect/adverse effects/underdosing, sequela	T632X4S	Toxic effect of venom of scorpion, undetermined, sequela	poisoning	0	1	agnostic	Adverse events
	EXT012	External cause codes: bites; initial encounter	T63301A	Toxic effect of unspecified spider venom, accidental (unintentional), initial encounter	toxic effects	0	1	agnostic	Adverse events
	INJ060	Toxic effects, subsequent encounter	T63301D	Toxic effect of unspecified spider venom, accidental (unintentional), subsequent encounter	toxic effects	0	1	agnostic	Adverse events
	INJ075	Poisoning/toxic effect/adverse effects/underdosing, sequela	T63301S	Toxic effect of unspecified spider venom, accidental (unintentional), sequela	poisoning	0	1	agnostic	Adverse events
	EXT012	External cause codes: bites; initial encounter	T63302A	Toxic effect of unspecified spider venom, intentional self-harm, initial encounter	suicidality	1	0	agnostic	Mental health
	INJ060	Toxic effects, subsequent encounter	T63302D	Toxic effect of unspecified spider venom, intentional self-harm, subsequent encounter	suicidality	1	0	agnostic	Mental health
	INJ075	Poisoning/toxic effect/adverse effects/underdosing, sequela	T63302S	Toxic effect of unspecified spider venom, intentional self-harm, sequela	suicidality	1	0	agnostic	Mental health
	EXT012	External cause codes: bites; initial encounter	T63303A	Toxic effect of unspecified spider venom, assault, initial encounter	toxic effects	0	1	agnostic	Adverse events
	INJ060	Toxic effects, subsequent encounter	T63303D	Toxic effect of unspecified spider venom, assault, subsequent encounter	toxic effects	0	1	agnostic	Adverse events
	INJ075	Poisoning/toxic effect/adverse effects/underdosing, sequela	T63303S	Toxic effect of unspecified spider venom, assault, sequela	poisoning	0	1	agnostic	Adverse events
	EXT012	External cause codes: bites; initial encounter	T63304A	Toxic effect of unspecified spider venom, undetermined, initial encounter	toxic effects	0	1	agnostic	Adverse events
	INJ060	Toxic effects, subsequent encounter	T63304D	Toxic effect of unspecified spider venom, undetermined, subsequent encounter	toxic effects	0	1	agnostic	Adverse events
	INJ075	Poisoning/toxic effect/adverse effects/underdosing, sequela	T63304S	Toxic effect of unspecified spider venom, undetermined, sequela	poisoning	0	1	agnostic	Adverse events
	EXT012	External cause codes: bites; initial encounter	T63311A	Toxic effect of venom of black widow spider, accidental (unintentional), initial encounter	toxic effects	0	1	agnostic	Adverse events
	INJ060	Toxic effects, subsequent encounter	T63311D	Toxic effect of venom of black widow spider, accidental (unintentional), subsequent encounter	toxic effects	0	1	agnostic	Adverse events
	INJ075	Poisoning/toxic effect/adverse effects/underdosing, sequela	T63311S	Toxic effect of venom of black widow spider, accidental (unintentional), sequela	poisoning	0	1	agnostic	Adverse events
	EXT012	External cause codes: bites; initial encounter	T63312A	Toxic effect of venom of black widow spider, intentional self-harm, initial encounter	suicidality	1	0	agnostic	Mental health
	INJ060	Toxic effects, subsequent encounter	T63312D	Toxic effect of venom of black widow spider, intentional self-harm, subsequent encounter	suicidality	1	0	agnostic	Mental health
	INJ075	Poisoning/toxic effect/adverse effects/underdosing, sequela	T63312S	Toxic effect of venom of black widow spider, intentional self-harm, sequela	suicidality	1	0	agnostic	Mental health
	EXT012	External cause codes: bites; initial encounter	T63313A	Toxic effect of venom of black widow spider, assault, initial encounter	toxic effects	0	1	agnostic	Adverse events
	INJ060	Toxic effects, subsequent encounter	T63313D	Toxic effect of venom of black widow spider, assault, subsequent encounter	toxic effects	0	1	agnostic	Adverse events
	INJ075	Poisoning/toxic effect/adverse effects/underdosing, sequela	T63313S	Toxic effect of venom of black widow spider, assault, sequela	poisoning	0	1	agnostic	Adverse events
	EXT012	External cause codes: bites; initial encounter	T63314A	Toxic effect of venom of black widow spider, undetermined, initial encounter	toxic effects	0	1	agnostic	Adverse events
	INJ060	Toxic effects, subsequent encounter	T63314D	Toxic effect of venom of black widow spider, undetermined, subsequent encounter	toxic effects	0	1	agnostic	Adverse events
	INJ075	Poisoning/toxic effect/adverse effects/underdosing, sequela	T63314S	Toxic effect of venom of black widow spider, undetermined, sequela	poisoning	0	1	agnostic	Adverse events
	EXT012	External cause codes: bites; initial encounter	T63321A	Toxic effect of venom of tarantula, accidental (unintentional), initial encounter	toxic effects	0	1	agnostic	Adverse events
	INJ060	Toxic effects, subsequent encounter	T63321D	Toxic effect of venom of tarantula, accidental (unintentional), subsequent encounter	toxic effects	0	1	agnostic	Adverse events
	INJ075	Poisoning/toxic effect/adverse effects/underdosing, sequela	T63321S	Toxic effect of venom of tarantula, accidental (unintentional), sequela	poisoning	0	1	agnostic	Adverse events
	EXT012	External cause codes: bites; initial encounter	T63322A	Toxic effect of venom of tarantula, intentional self-harm, initial encounter	suicidality	1	0	agnostic	Mental health
	INJ060	Toxic effects, subsequent encounter	T63322D	Toxic effect of venom of tarantula, intentional self-harm, subsequent encounter	suicidality	1	0	agnostic	Mental health
	INJ075	Poisoning/toxic effect/adverse effects/underdosing, sequela	T63322S	Toxic effect of venom of tarantula, intentional self-harm, sequela	suicidality	1	0	agnostic	Mental health
	EXT012	External cause codes: bites; initial encounter	T63323A	Toxic effect of venom of tarantula, assault, initial encounter	toxic effects	0	1	agnostic	Adverse events
	INJ060	Toxic effects, subsequent encounter	T63323D	Toxic effect of venom of tarantula, assault, subsequent encounter	toxic effects	0	1	agnostic	Adverse events
	INJ075	Poisoning/toxic effect/adverse effects/underdosing, sequela	T63323S	Toxic effect of venom of tarantula, assault, sequela	poisoning	0	1	agnostic	Adverse events
	EXT012	External cause codes: bites; initial encounter	T63324A	Toxic effect of venom of tarantula, undetermined, initial encounter	toxic effects	0	1	agnostic	Adverse events
	INJ060	Toxic effects, subsequent encounter	T63324D	Toxic effect of venom of tarantula, undetermined, subsequent encounter	toxic effects	0	1	agnostic	Adverse events
	INJ075	Poisoning/toxic effect/adverse effects/underdosing, sequela	T63324S	Toxic effect of venom of tarantula, undetermined, sequela	poisoning	0	1	agnostic	Adverse events
	EXT012	External cause codes: bites; initial encounter	T63331A	Toxic effect of venom of brown recluse spider, accidental (unintentional), initial encounter	toxic effects	0	1	agnostic	Adverse events
	INJ060	Toxic effects, subsequent encounter	T63331D	Toxic effect of venom of brown recluse spider, accidental (unintentional), subsequent encounter	toxic effects	0	1	agnostic	Adverse events
	INJ075	Poisoning/toxic effect/adverse effects/underdosing, sequela	T63331S	Toxic effect of venom of brown recluse spider, accidental (unintentional), sequela	poisoning	0	1	agnostic	Adverse events
	EXT012	External cause codes: bites; initial encounter	T63332A	Toxic effect of venom of brown recluse spider, intentional self-harm, initial encounter	suicidality	1	0	agnostic	Mental health
	INJ060	Toxic effects, subsequent encounter	T63332D	Toxic effect of venom of brown recluse spider, intentional self-harm, subsequent encounter	suicidality	1	0	agnostic	Mental health
	INJ075	Poisoning/toxic effect/adverse effects/underdosing, sequela	T63332S	Toxic effect of venom of brown recluse spider, intentional self-harm, sequela	suicidality	1	0	agnostic	Mental health
	EXT012	External cause codes: bites; initial encounter	T63333A	Toxic effect of venom of brown recluse spider, assault, initial encounter	toxic effects	0	1	agnostic	Adverse events
	INJ060	Toxic effects, subsequent encounter	T63333D	Toxic effect of venom of brown recluse spider, assault, subsequent encounter	toxic effects	0	1	agnostic	Adverse events
	INJ075	Poisoning/toxic effect/adverse effects/underdosing, sequela	T63333S	Toxic effect of venom of brown recluse spider, assault, sequela	poisoning	0	1	agnostic	Adverse events
	EXT012	External cause codes: bites; initial encounter	T63334A	Toxic effect of venom of brown recluse spider, undetermined, initial encounter	toxic effects	0	1	agnostic	Adverse events
	INJ060	Toxic effects, subsequent encounter	T63334D	Toxic effect of venom of brown recluse spider, undetermined, subsequent encounter	toxic effects	0	1	agnostic	Adverse events
	INJ075	Poisoning/toxic effect/adverse effects/underdosing, sequela	T63334S	Toxic effect of venom of brown recluse spider, undetermined, sequela	poisoning	0	1	agnostic	Adverse events
	EXT012	External cause codes: bites; initial encounter	T63391A	Toxic effect of venom of other spider, accidental (unintentional), initial encounter	toxic effects	0	1	agnostic	Adverse events
	INJ060	Toxic effects, subsequent encounter	T63391D	Toxic effect of venom of other spider, accidental (unintentional), subsequent encounter	toxic effects	0	1	agnostic	Adverse events
	INJ075	Poisoning/toxic effect/adverse effects/underdosing, sequela	T63391S	Toxic effect of venom of other spider, accidental (unintentional), sequela	poisoning	0	1	agnostic	Adverse events
	EXT012	External cause codes: bites; initial encounter	T63392A	Toxic effect of venom of other spider, intentional self-harm, initial encounter	suicidality	1	0	agnostic	Mental health
	INJ060	Toxic effects, subsequent encounter	T63392D	Toxic effect of venom of other spider, intentional self-harm, subsequent encounter	suicidality	1	0	agnostic	Mental health
	INJ075	Poisoning/toxic effect/adverse effects/underdosing, sequela	T63392S	Toxic effect of venom of other spider, intentional self-harm, sequela	suicidality	1	0	agnostic	Mental health
	EXT012	External cause codes: bites; initial encounter	T63393A	Toxic effect of venom of other spider, assault, initial encounter	toxic effects	0	1	agnostic	Adverse events
	INJ060	Toxic effects, subsequent encounter	T63393D	Toxic effect of venom of other spider, assault, subsequent encounter	toxic effects	0	1	agnostic	Adverse events
	INJ075	Poisoning/toxic effect/adverse effects/underdosing, sequela	T63393S	Toxic effect of venom of other spider, assault, sequela	poisoning	0	1	agnostic	Adverse events
	EXT012	External cause codes: bites; initial encounter	T63394A	Toxic effect of venom of other spider, undetermined, initial encounter	toxic effects	0	1	agnostic	Adverse events
	INJ060	Toxic effects, subsequent encounter	T63394D	Toxic effect of venom of other spider, undetermined, subsequent encounter	toxic effects	0	1	agnostic	Adverse events
	INJ075	Poisoning/toxic effect/adverse effects/underdosing, sequela	T63394S	Toxic effect of venom of other spider, undetermined, sequela	poisoning	0	1	agnostic	Adverse events
	EXT012	External cause codes: bites; initial encounter	T63411A	Toxic effect of venom of centipedes and venomous millipedes, accidental (unintentional), initial encounter	toxic effects	0	1	agnostic	Adverse events
	INJ060	Toxic effects, subsequent encounter	T63411D	Toxic effect of venom of centipedes and venomous millipedes, accidental (unintentional), subsequent encounter	toxic effects	0	1	agnostic	Adverse events
	INJ075	Poisoning/toxic effect/adverse effects/underdosing, sequela	T63411S	Toxic effect of venom of centipedes and venomous millipedes, accidental (unintentional), sequela	poisoning	0	1	agnostic	Adverse events
	EXT012	External cause codes: bites; initial encounter	T63412A	Toxic effect of venom of centipedes and venomous millipedes, intentional self-harm, initial encounter	suicidality	1	0	agnostic	Mental health
	INJ060	Toxic effects, subsequent encounter	T63412D	Toxic effect of venom of centipedes and venomous millipedes, intentional self-harm, subsequent encounter	suicidality	1	0	agnostic	Mental health
	INJ075	Poisoning/toxic effect/adverse effects/underdosing, sequela	T63412S	Toxic effect of venom of centipedes and venomous millipedes, intentional self-harm, sequela	suicidality	1	0	agnostic	Mental health
	EXT012	External cause codes: bites; initial encounter	T63413A	Toxic effect of venom of centipedes and venomous millipedes, assault, initial encounter	toxic effects	0	1	agnostic	Adverse events
	INJ060	Toxic effects, subsequent encounter	T63413D	Toxic effect of venom of centipedes and venomous millipedes, assault, subsequent encounter	toxic effects	0	1	agnostic	Adverse events
	INJ075	Poisoning/toxic effect/adverse effects/underdosing, sequela	T63413S	Toxic effect of venom of centipedes and venomous millipedes, assault, sequela	poisoning	0	1	agnostic	Adverse events
	EXT012	External cause codes: bites; initial encounter	T63414A	Toxic effect of venom of centipedes and venomous millipedes, undetermined, initial encounter	toxic effects	0	1	agnostic	Adverse events
	INJ060	Toxic effects, subsequent encounter	T63414D	Toxic effect of venom of centipedes and venomous millipedes, undetermined, subsequent encounter	toxic effects	0	1	agnostic	Adverse events
	INJ075	Poisoning/toxic effect/adverse effects/underdosing, sequela	T63414S	Toxic effect of venom of centipedes and venomous millipedes, undetermined, sequela	poisoning	0	1	agnostic	Adverse events
	EXT012	External cause codes: bites; initial encounter	T63421A	Toxic effect of venom of ants, accidental (unintentional), initial encounter	toxic effects	0	1	agnostic	Adverse events
	INJ060	Toxic effects, subsequent encounter	T63421D	Toxic effect of venom of ants, accidental (unintentional), subsequent encounter	toxic effects	0	1	agnostic	Adverse events
	INJ075	Poisoning/toxic effect/adverse effects/underdosing, sequela	T63421S	Toxic effect of venom of ants, accidental (unintentional), sequela	poisoning	0	1	agnostic	Adverse events
	EXT012	External cause codes: bites; initial encounter	T63422A	Toxic effect of venom of ants, intentional self-harm, initial encounter	suicidality	1	0	agnostic	Mental health
	INJ060	Toxic effects, subsequent encounter	T63422D	Toxic effect of venom of ants, intentional self-harm, subsequent encounter	suicidality	1	0	agnostic	Mental health
	INJ075	Poisoning/toxic effect/adverse effects/underdosing, sequela	T63422S	Toxic effect of venom of ants, intentional self-harm, sequela	suicidality	1	0	agnostic	Mental health
	EXT012	External cause codes: bites; initial encounter	T63423A	Toxic effect of venom of ants, assault, initial encounter	toxic effects	0	1	agnostic	Adverse events
	INJ060	Toxic effects, subsequent encounter	T63423D	Toxic effect of venom of ants, assault, subsequent encounter	toxic effects	0	1	agnostic	Adverse events
	INJ075	Poisoning/toxic effect/adverse effects/underdosing, sequela	T63423S	Toxic effect of venom of ants, assault, sequela	poisoning	0	1	agnostic	Adverse events
	EXT012	External cause codes: bites; initial encounter	T63424A	Toxic effect of venom of ants, undetermined, initial encounter	toxic effects	0	1	agnostic	Adverse events
	INJ060	Toxic effects, subsequent encounter	T63424D	Toxic effect of venom of ants, undetermined, subsequent encounter	toxic effects	0	1	agnostic	Adverse events
	INJ075	Poisoning/toxic effect/adverse effects/underdosing, sequela	T63424S	Toxic effect of venom of ants, undetermined, sequela	poisoning	0	1	agnostic	Adverse events
	EXT012	External cause codes: bites; initial encounter	T63431A	Toxic effect of venom of caterpillars, accidental (unintentional), initial encounter	toxic effects	0	1	agnostic	Adverse events
	INJ060	Toxic effects, subsequent encounter	T63431D	Toxic effect of venom of caterpillars, accidental (unintentional), subsequent encounter	toxic effects	0	1	agnostic	Adverse events
	INJ075	Poisoning/toxic effect/adverse effects/underdosing, sequela	T63431S	Toxic effect of venom of caterpillars, accidental (unintentional), sequela	poisoning	0	1	agnostic	Adverse events
	EXT012	External cause codes: bites; initial encounter	T63432A	Toxic effect of venom of caterpillars, intentional self-harm, initial encounter	suicidality	1	0	agnostic	Mental health
	INJ060	Toxic effects, subsequent encounter	T63432D	Toxic effect of venom of caterpillars, intentional self-harm, subsequent encounter	suicidality	1	0	agnostic	Mental health
	INJ075	Poisoning/toxic effect/adverse effects/underdosing, sequela	T63432S	Toxic effect of venom of caterpillars, intentional self-harm, sequela	suicidality	1	0	agnostic	Mental health
	EXT012	External cause codes: bites; initial encounter	T63433A	Toxic effect of venom of caterpillars, assault, initial encounter	toxic effects	0	1	agnostic	Adverse events
	INJ060	Toxic effects, subsequent encounter	T63433D	Toxic effect of venom of caterpillars, assault, subsequent encounter	toxic effects	0	1	agnostic	Adverse events
	INJ075	Poisoning/toxic effect/adverse effects/underdosing, sequela	T63433S	Toxic effect of venom of caterpillars, assault, sequela	poisoning	0	1	agnostic	Adverse events
	EXT012	External cause codes: bites; initial encounter	T63434A	Toxic effect of venom of caterpillars, undetermined, initial encounter	toxic effects	0	1	agnostic	Adverse events
	INJ060	Toxic effects, subsequent encounter	T63434D	Toxic effect of venom of caterpillars, undetermined, subsequent encounter	toxic effects	0	1	agnostic	Adverse events
	INJ075	Poisoning/toxic effect/adverse effects/underdosing, sequela	T63434S	Toxic effect of venom of caterpillars, undetermined, sequela	poisoning	0	1	agnostic	Adverse events
	EXT012	External cause codes: bites; initial encounter	T63441A	Toxic effect of venom of bees, accidental (unintentional), initial encounter	toxic effects	0	1	agnostic	Adverse events
	INJ060	Toxic effects, subsequent encounter	T63441D	Toxic effect of venom of bees, accidental (unintentional), subsequent encounter	toxic effects	0	1	agnostic	Adverse events
	INJ075	Poisoning/toxic effect/adverse effects/underdosing, sequela	T63441S	Toxic effect of venom of bees, accidental (unintentional), sequela	poisoning	0	1	agnostic	Adverse events
	EXT012	External cause codes: bites; initial encounter	T63442A	Toxic effect of venom of bees, intentional self-harm, initial encounter	suicidality	1	0	agnostic	Mental health
	INJ060	Toxic effects, subsequent encounter	T63442D	Toxic effect of venom of bees, intentional self-harm, subsequent encounter	suicidality	1	0	agnostic	Mental health
	INJ075	Poisoning/toxic effect/adverse effects/underdosing, sequela	T63442S	Toxic effect of venom of bees, intentional self-harm, sequela	suicidality	1	0	agnostic	Mental health
	EXT012	External cause codes: bites; initial encounter	T63443A	Toxic effect of venom of bees, assault, initial encounter	toxic effects	0	1	agnostic	Adverse events
	INJ060	Toxic effects, subsequent encounter	T63443D	Toxic effect of venom of bees, assault, subsequent encounter	toxic effects	0	1	agnostic	Adverse events
	INJ075	Poisoning/toxic effect/adverse effects/underdosing, sequela	T63443S	Toxic effect of venom of bees, assault, sequela	poisoning	0	1	agnostic	Adverse events
	EXT012	External cause codes: bites; initial encounter	T63444A	Toxic effect of venom of bees, undetermined, initial encounter	toxic effects	0	1	agnostic	Adverse events
	INJ060	Toxic effects, subsequent encounter	T63444D	Toxic effect of venom of bees, undetermined, subsequent encounter	toxic effects	0	1	agnostic	Adverse events
	INJ075	Poisoning/toxic effect/adverse effects/underdosing, sequela	T63444S	Toxic effect of venom of bees, undetermined, sequela	poisoning	0	1	agnostic	Adverse events
	EXT012	External cause codes: bites; initial encounter	T63451A	Toxic effect of venom of hornets, accidental (unintentional), initial encounter	toxic effects	0	1	agnostic	Adverse events
	INJ060	Toxic effects, subsequent encounter	T63451D	Toxic effect of venom of hornets, accidental (unintentional), subsequent encounter	toxic effects	0	1	agnostic	Adverse events
	INJ075	Poisoning/toxic effect/adverse effects/underdosing, sequela	T63451S	Toxic effect of venom of hornets, accidental (unintentional), sequela	poisoning	0	1	agnostic	Adverse events
	EXT012	External cause codes: bites; initial encounter	T63452A	Toxic effect of venom of hornets, intentional self-harm, initial encounter	suicidality	1	0	agnostic	Mental health
	INJ060	Toxic effects, subsequent encounter	T63452D	Toxic effect of venom of hornets, intentional self-harm, subsequent encounter	suicidality	1	0	agnostic	Mental health
	INJ075	Poisoning/toxic effect/adverse effects/underdosing, sequela	T63452S	Toxic effect of venom of hornets, intentional self-harm, sequela	suicidality	1	0	agnostic	Mental health
	EXT012	External cause codes: bites; initial encounter	T63453A	Toxic effect of venom of hornets, assault, initial encounter	toxic effects	0	1	agnostic	Adverse events
	INJ060	Toxic effects, subsequent encounter	T63453D	Toxic effect of venom of hornets, assault, subsequent encounter	toxic effects	0	1	agnostic	Adverse events
	INJ075	Poisoning/toxic effect/adverse effects/underdosing, sequela	T63453S	Toxic effect of venom of hornets, assault, sequela	poisoning	0	1	agnostic	Adverse events
	EXT012	External cause codes: bites; initial encounter	T63454A	Toxic effect of venom of hornets, undetermined, initial encounter	toxic effects	0	1	agnostic	Adverse events
	INJ060	Toxic effects, subsequent encounter	T63454D	Toxic effect of venom of hornets, undetermined, subsequent encounter	toxic effects	0	1	agnostic	Adverse events
	INJ075	Poisoning/toxic effect/adverse effects/underdosing, sequela	T63454S	Toxic effect of venom of hornets, undetermined, sequela	poisoning	0	1	agnostic	Adverse events
	EXT012	External cause codes: bites; initial encounter	T63461A	Toxic effect of venom of wasps, accidental (unintentional), initial encounter	toxic effects	0	1	agnostic	Adverse events
	INJ060	Toxic effects, subsequent encounter	T63461D	Toxic effect of venom of wasps, accidental (unintentional), subsequent encounter	toxic effects	0	1	agnostic	Adverse events
	INJ075	Poisoning/toxic effect/adverse effects/underdosing, sequela	T63461S	Toxic effect of venom of wasps, accidental (unintentional), sequela	poisoning	0	1	agnostic	Adverse events
	EXT012	External cause codes: bites; initial encounter	T63462A	Toxic effect of venom of wasps, intentional self-harm, initial encounter	suicidality	1	0	agnostic	Mental health
	INJ060	Toxic effects, subsequent encounter	T63462D	Toxic effect of venom of wasps, intentional self-harm, subsequent encounter	suicidality	1	0	agnostic	Mental health
	INJ075	Poisoning/toxic effect/adverse effects/underdosing, sequela	T63462S	Toxic effect of venom of wasps, intentional self-harm, sequela	suicidality	1	0	agnostic	Mental health
	EXT012	External cause codes: bites; initial encounter	T63463A	Toxic effect of venom of wasps, assault, initial encounter	toxic effects	0	1	agnostic	Adverse events
	INJ060	Toxic effects, subsequent encounter	T63463D	Toxic effect of venom of wasps, assault, subsequent encounter	toxic effects	0	1	agnostic	Adverse events
	INJ075	Poisoning/toxic effect/adverse effects/underdosing, sequela	T63463S	Toxic effect of venom of wasps, assault, sequela	poisoning	0	1	agnostic	Adverse events
	EXT012	External cause codes: bites; initial encounter	T63464A	Toxic effect of venom of wasps, undetermined, initial encounter	toxic effects	0	1	agnostic	Adverse events
	INJ060	Toxic effects, subsequent encounter	T63464D	Toxic effect of venom of wasps, undetermined, subsequent encounter	toxic effects	0	1	agnostic	Adverse events
	INJ075	Poisoning/toxic effect/adverse effects/underdosing, sequela	T63464S	Toxic effect of venom of wasps, undetermined, sequela	poisoning	0	1	agnostic	Adverse events
	EXT012	External cause codes: bites; initial encounter	T63481A	Toxic effect of venom of other arthropod, accidental (unintentional), initial encounter	toxic effects	0	1	agnostic	Adverse events
	INJ060	Toxic effects, subsequent encounter	T63481D	Toxic effect of venom of other arthropod, accidental (unintentional), subsequent encounter	toxic effects	0	1	agnostic	Adverse events
	INJ075	Poisoning/toxic effect/adverse effects/underdosing, sequela	T63481S	Toxic effect of venom of other arthropod, accidental (unintentional), sequela	poisoning	0	1	agnostic	Adverse events
	EXT012	External cause codes: bites; initial encounter	T63482A	Toxic effect of venom of other arthropod, intentional self-harm, initial encounter	suicidality	1	0	agnostic	Mental health
	INJ060	Toxic effects, subsequent encounter	T63482D	Toxic effect of venom of other arthropod, intentional self-harm, subsequent encounter	suicidality	1	0	agnostic	Mental health
	INJ075	Poisoning/toxic effect/adverse effects/underdosing, sequela	T63482S	Toxic effect of venom of other arthropod, intentional self-harm, sequela	suicidality	1	0	agnostic	Mental health
	EXT012	External cause codes: bites; initial encounter	T63483A	Toxic effect of venom of other arthropod, assault, initial encounter	toxic effects	0	1	agnostic	Adverse events
	INJ060	Toxic effects, subsequent encounter	T63483D	Toxic effect of venom of other arthropod, assault, subsequent encounter	toxic effects	0	1	agnostic	Adverse events
	INJ075	Poisoning/toxic effect/adverse effects/underdosing, sequela	T63483S	Toxic effect of venom of other arthropod, assault, sequela	poisoning	0	1	agnostic	Adverse events
	EXT012	External cause codes: bites; initial encounter	T63484A	Toxic effect of venom of other arthropod, undetermined, initial encounter	toxic effects	0	1	agnostic	Adverse events
	INJ060	Toxic effects, subsequent encounter	T63484D	Toxic effect of venom of other arthropod, undetermined, subsequent encounter	toxic effects	0	1	agnostic	Adverse events
	INJ075	Poisoning/toxic effect/adverse effects/underdosing, sequela	T63484S	Toxic effect of venom of other arthropod, undetermined, sequela	poisoning	0	1	agnostic	Adverse events
	EXT012	External cause codes: bites; initial encounter	T63511A	Toxic effect of contact with stingray, accidental (unintentional), initial encounter	toxic effects	0	1	agnostic	Adverse events
	INJ060	Toxic effects, subsequent encounter	T63511D	Toxic effect of contact with stingray, accidental (unintentional), subsequent encounter	toxic effects	0	1	agnostic	Adverse events
	INJ075	Poisoning/toxic effect/adverse effects/underdosing, sequela	T63511S	Toxic effect of contact with stingray, accidental (unintentional), sequela	poisoning	0	1	agnostic	Adverse events
	EXT012	External cause codes: bites; initial encounter	T63512A	Toxic effect of contact with stingray, intentional self-harm, initial encounter	suicidality	1	0	agnostic	Mental health
	INJ060	Toxic effects, subsequent encounter	T63512D	Toxic effect of contact with stingray, intentional self-harm, subsequent encounter	suicidality	1	0	agnostic	Mental health
	INJ075	Poisoning/toxic effect/adverse effects/underdosing, sequela	T63512S	Toxic effect of contact with stingray, intentional self-harm, sequela	suicidality	1	0	agnostic	Mental health
	EXT012	External cause codes: bites; initial encounter	T63513A	Toxic effect of contact with stingray, assault, initial encounter	toxic effects	0	1	agnostic	Adverse events
	INJ060	Toxic effects, subsequent encounter	T63513D	Toxic effect of contact with stingray, assault, subsequent encounter	toxic effects	0	1	agnostic	Adverse events
	INJ075	Poisoning/toxic effect/adverse effects/underdosing, sequela	T63513S	Toxic effect of contact with stingray, assault, sequela	poisoning	0	1	agnostic	Adverse events
	EXT012	External cause codes: bites; initial encounter	T63514A	Toxic effect of contact with stingray, undetermined, initial encounter	toxic effects	0	1	agnostic	Adverse events
	INJ060	Toxic effects, subsequent encounter	T63514D	Toxic effect of contact with stingray, undetermined, subsequent encounter	toxic effects	0	1	agnostic	Adverse events
	INJ075	Poisoning/toxic effect/adverse effects/underdosing, sequela	T63514S	Toxic effect of contact with stingray, undetermined, sequela	poisoning	0	1	agnostic	Adverse events
	EXT012	External cause codes: bites; initial encounter	T63591A	Toxic effect of contact with other venomous fish, accidental (unintentional), initial encounter	toxic effects	0	1	agnostic	Adverse events
	INJ060	Toxic effects, subsequent encounter	T63591D	Toxic effect of contact with other venomous fish, accidental (unintentional), subsequent encounter	toxic effects	0	1	agnostic	Adverse events
	INJ075	Poisoning/toxic effect/adverse effects/underdosing, sequela	T63591S	Toxic effect of contact with other venomous fish, accidental (unintentional), sequela	poisoning	0	1	agnostic	Adverse events
	EXT012	External cause codes: bites; initial encounter	T63592A	Toxic effect of contact with other venomous fish, intentional self-harm, initial encounter	suicidality	1	0	agnostic	Mental health
	INJ060	Toxic effects, subsequent encounter	T63592D	Toxic effect of contact with other venomous fish, intentional self-harm, subsequent encounter	suicidality	1	0	agnostic	Mental health
	INJ075	Poisoning/toxic effect/adverse effects/underdosing, sequela	T63592S	Toxic effect of contact with other venomous fish, intentional self-harm, sequela	suicidality	1	0	agnostic	Mental health
	EXT012	External cause codes: bites; initial encounter	T63593A	Toxic effect of contact with other venomous fish, assault, initial encounter	toxic effects	0	1	agnostic	Adverse events
	INJ060	Toxic effects, subsequent encounter	T63593D	Toxic effect of contact with other venomous fish, assault, subsequent encounter	toxic effects	0	1	agnostic	Adverse events
	INJ075	Poisoning/toxic effect/adverse effects/underdosing, sequela	T63593S	Toxic effect of contact with other venomous fish, assault, sequela	poisoning	0	1	agnostic	Adverse events
	EXT012	External cause codes: bites; initial encounter	T63594A	Toxic effect of contact with other venomous fish, undetermined, initial encounter	toxic effects	0	1	agnostic	Adverse events
	INJ060	Toxic effects, subsequent encounter	T63594D	Toxic effect of contact with other venomous fish, undetermined, subsequent encounter	toxic effects	0	1	agnostic	Adverse events
	INJ075	Poisoning/toxic effect/adverse effects/underdosing, sequela	T63594S	Toxic effect of contact with other venomous fish, undetermined, sequela	poisoning	0	1	agnostic	Adverse events
	EXT012	External cause codes: bites; initial encounter	T63611A	Toxic effect of contact with Portugese Man-o-war, accidental (unintentional), initial encounter	toxic effects	0	1	agnostic	Adverse events
	INJ060	Toxic effects, subsequent encounter	T63611D	Toxic effect of contact with Portugese Man-o-war, accidental (unintentional), subsequent encounter	toxic effects	0	1	agnostic	Adverse events
	INJ075	Poisoning/toxic effect/adverse effects/underdosing, sequela	T63611S	Toxic effect of contact with Portugese Man-o-war, accidental (unintentional), sequela	poisoning	0	1	agnostic	Adverse events
	EXT012	External cause codes: bites; initial encounter	T63612A	Toxic effect of contact with Portugese Man-o-war, intentional self-harm, initial encounter	suicidality	1	0	agnostic	Mental health
	INJ060	Toxic effects, subsequent encounter	T63612D	Toxic effect of contact with Portugese Man-o-war, intentional self-harm, subsequent encounter	suicidality	1	0	agnostic	Mental health
	INJ075	Poisoning/toxic effect/adverse effects/underdosing, sequela	T63612S	Toxic effect of contact with Portugese Man-o-war, intentional self-harm, sequela	suicidality	1	0	agnostic	Mental health
	EXT012	External cause codes: bites; initial encounter	T63613A	Toxic effect of contact with Portugese Man-o-war, assault, initial encounter	toxic effects	0	1	agnostic	Adverse events
	INJ060	Toxic effects, subsequent encounter	T63613D	Toxic effect of contact with Portugese Man-o-war, assault, subsequent encounter	toxic effects	0	1	agnostic	Adverse events
	INJ075	Poisoning/toxic effect/adverse effects/underdosing, sequela	T63613S	Toxic effect of contact with Portugese Man-o-war, assault, sequela	poisoning	0	1	agnostic	Adverse events
	EXT012	External cause codes: bites; initial encounter	T63614A	Toxic effect of contact with Portugese Man-o-war, undetermined, initial encounter	toxic effects	0	1	agnostic	Adverse events
	INJ060	Toxic effects, subsequent encounter	T63614D	Toxic effect of contact with Portugese Man-o-war, undetermined, subsequent encounter	toxic effects	0	1	agnostic	Adverse events
	INJ075	Poisoning/toxic effect/adverse effects/underdosing, sequela	T63614S	Toxic effect of contact with Portugese Man-o-war, undetermined, sequela	poisoning	0	1	agnostic	Adverse events
	EXT012	External cause codes: bites; initial encounter	T63621A	Toxic effect of contact with other jellyfish, accidental (unintentional), initial encounter	toxic effects	0	1	agnostic	Adverse events
	INJ060	Toxic effects, subsequent encounter	T63621D	Toxic effect of contact with other jellyfish, accidental (unintentional), subsequent encounter	toxic effects	0	1	agnostic	Adverse events
	INJ075	Poisoning/toxic effect/adverse effects/underdosing, sequela	T63621S	Toxic effect of contact with other jellyfish, accidental (unintentional), sequela	poisoning	0	1	agnostic	Adverse events
	EXT012	External cause codes: bites; initial encounter	T63622A	Toxic effect of contact with other jellyfish, intentional self-harm, initial encounter	suicidality	1	0	agnostic	Mental health
	INJ060	Toxic effects, subsequent encounter	T63622D	Toxic effect of contact with other jellyfish, intentional self-harm, subsequent encounter	suicidality	1	0	agnostic	Mental health
	INJ075	Poisoning/toxic effect/adverse effects/underdosing, sequela	T63622S	Toxic effect of contact with other jellyfish, intentional self-harm, sequela	suicidality	1	0	agnostic	Mental health
	EXT012	External cause codes: bites; initial encounter	T63623A	Toxic effect of contact with other jellyfish, assault, initial encounter	toxic effects	0	1	agnostic	Adverse events
	INJ060	Toxic effects, subsequent encounter	T63623D	Toxic effect of contact with other jellyfish, assault, subsequent encounter	toxic effects	0	1	agnostic	Adverse events
	INJ075	Poisoning/toxic effect/adverse effects/underdosing, sequela	T63623S	Toxic effect of contact with other jellyfish, assault, sequela	poisoning	0	1	agnostic	Adverse events
	EXT012	External cause codes: bites; initial encounter	T63624A	Toxic effect of contact with other jellyfish, undetermined, initial encounter	toxic effects	0	1	agnostic	Adverse events
	INJ060	Toxic effects, subsequent encounter	T63624D	Toxic effect of contact with other jellyfish, undetermined, subsequent encounter	toxic effects	0	1	agnostic	Adverse events
	INJ075	Poisoning/toxic effect/adverse effects/underdosing, sequela	T63624S	Toxic effect of contact with other jellyfish, undetermined, sequela	poisoning	0	1	agnostic	Adverse events
	EXT012	External cause codes: bites; initial encounter	T63631A	Toxic effect of contact with sea anemone, accidental (unintentional), initial encounter	toxic effects	0	1	agnostic	Adverse events
	INJ060	Toxic effects, subsequent encounter	T63631D	Toxic effect of contact with sea anemone, accidental (unintentional), subsequent encounter	toxic effects	0	1	agnostic	Adverse events
	INJ075	Poisoning/toxic effect/adverse effects/underdosing, sequela	T63631S	Toxic effect of contact with sea anemone, accidental (unintentional), sequela	poisoning	0	1	agnostic	Adverse events
	EXT012	External cause codes: bites; initial encounter	T63632A	Toxic effect of contact with sea anemone, intentional self-harm, initial encounter	suicidality	1	0	agnostic	Mental health
	INJ060	Toxic effects, subsequent encounter	T63632D	Toxic effect of contact with sea anemone, intentional self-harm, subsequent encounter	suicidality	1	0	agnostic	Mental health
	INJ075	Poisoning/toxic effect/adverse effects/underdosing, sequela	T63632S	Toxic effect of contact with sea anemone, intentional self-harm, sequela	suicidality	1	0	agnostic	Mental health
	EXT012	External cause codes: bites; initial encounter	T63633A	Toxic effect of contact with sea anemone, assault, initial encounter	toxic effects	0	1	agnostic	Adverse events
	INJ060	Toxic effects, subsequent encounter	T63633D	Toxic effect of contact with sea anemone, assault, subsequent encounter	toxic effects	0	1	agnostic	Adverse events
	INJ075	Poisoning/toxic effect/adverse effects/underdosing, sequela	T63633S	Toxic effect of contact with sea anemone, assault, sequela	poisoning	0	1	agnostic	Adverse events
	EXT012	External cause codes: bites; initial encounter	T63634A	Toxic effect of contact with sea anemone, undetermined, initial encounter	toxic effects	0	1	agnostic	Adverse events
	INJ060	Toxic effects, subsequent encounter	T63634D	Toxic effect of contact with sea anemone, undetermined, subsequent encounter	toxic effects	0	1	agnostic	Adverse events
	INJ075	Poisoning/toxic effect/adverse effects/underdosing, sequela	T63634S	Toxic effect of contact with sea anemone, undetermined, sequela	poisoning	0	1	agnostic	Adverse events
	EXT012	External cause codes: bites; initial encounter	T63691A	Toxic effect of contact with other venomous marine animals, accidental (unintentional), initial encounter	toxic effects	0	1	agnostic	Adverse events
	INJ060	Toxic effects, subsequent encounter	T63691D	Toxic effect of contact with other venomous marine animals, accidental (unintentional), subsequent encounter	toxic effects	0	1	agnostic	Adverse events
	INJ075	Poisoning/toxic effect/adverse effects/underdosing, sequela	T63691S	Toxic effect of contact with other venomous marine animals, accidental (unintentional), sequela	poisoning	0	1	agnostic	Adverse events
	EXT012	External cause codes: bites; initial encounter	T63692A	Toxic effect of contact with other venomous marine animals, intentional self-harm, initial encounter	suicidality	1	0	agnostic	Mental health
	INJ060	Toxic effects, subsequent encounter	T63692D	Toxic effect of contact with other venomous marine animals, intentional self-harm, subsequent encounter	suicidality	1	0	agnostic	Mental health
	INJ075	Poisoning/toxic effect/adverse effects/underdosing, sequela	T63692S	Toxic effect of contact with other venomous marine animals, intentional self-harm, sequela	suicidality	1	0	agnostic	Mental health
	EXT012	External cause codes: bites; initial encounter	T63693A	Toxic effect of contact with other venomous marine animals, assault, initial encounter	toxic effects	0	1	agnostic	Adverse events
	INJ060	Toxic effects, subsequent encounter	T63693D	Toxic effect of contact with other venomous marine animals, assault, subsequent encounter	toxic effects	0	1	agnostic	Adverse events
	INJ075	Poisoning/toxic effect/adverse effects/underdosing, sequela	T63693S	Toxic effect of contact with other venomous marine animals, assault, sequela	poisoning	0	1	agnostic	Adverse events
	EXT012	External cause codes: bites; initial encounter	T63694A	Toxic effect of contact with other venomous marine animals, undetermined, initial encounter	toxic effects	0	1	agnostic	Adverse events
	INJ060	Toxic effects, subsequent encounter	T63694D	Toxic effect of contact with other venomous marine animals, undetermined, subsequent encounter	toxic effects	0	1	agnostic	Adverse events
	INJ075	Poisoning/toxic effect/adverse effects/underdosing, sequela	T63694S	Toxic effect of contact with other venomous marine animals, undetermined, sequela	poisoning	0	1	agnostic	Adverse events
	EXT011	External cause codes: natural/environment; initial encounter	T63711A	Toxic effect of contact with venomous marine plant, accidental (unintentional), initial encounter	toxic effects	0	1	agnostic	Adverse events
	INJ060	Toxic effects, subsequent encounter	T63711D	Toxic effect of contact with venomous marine plant, accidental (unintentional), subsequent encounter	toxic effects	0	1	agnostic	Adverse events
	INJ075	Poisoning/toxic effect/adverse effects/underdosing, sequela	T63711S	Toxic effect of contact with venomous marine plant, accidental (unintentional), sequela	poisoning	0	1	agnostic	Adverse events
	EXT011	External cause codes: natural/environment; initial encounter	T63712A	Toxic effect of contact with venomous marine plant, intentional self-harm, initial encounter	suicidality	1	0	agnostic	Mental health
	INJ060	Toxic effects, subsequent encounter	T63712D	Toxic effect of contact with venomous marine plant, intentional self-harm, subsequent encounter	suicidality	1	0	agnostic	Mental health
	INJ075	Poisoning/toxic effect/adverse effects/underdosing, sequela	T63712S	Toxic effect of contact with venomous marine plant, intentional self-harm, sequela	suicidality	1	0	agnostic	Mental health
	EXT011	External cause codes: natural/environment; initial encounter	T63713A	Toxic effect of contact with venomous marine plant, assault, initial encounter	toxic effects	0	1	agnostic	Adverse events
	INJ060	Toxic effects, subsequent encounter	T63713D	Toxic effect of contact with venomous marine plant, assault, subsequent encounter	toxic effects	0	1	agnostic	Adverse events
	INJ075	Poisoning/toxic effect/adverse effects/underdosing, sequela	T63713S	Toxic effect of contact with venomous marine plant, assault, sequela	poisoning	0	1	agnostic	Adverse events
	EXT011	External cause codes: natural/environment; initial encounter	T63714A	Toxic effect of contact with venomous marine plant, undetermined, initial encounter	toxic effects	0	1	agnostic	Adverse events
	INJ060	Toxic effects, subsequent encounter	T63714D	Toxic effect of contact with venomous marine plant, undetermined, subsequent encounter	toxic effects	0	1	agnostic	Adverse events
	INJ075	Poisoning/toxic effect/adverse effects/underdosing, sequela	T63714S	Toxic effect of contact with venomous marine plant, undetermined, sequela	poisoning	0	1	agnostic	Adverse events
	EXT011	External cause codes: natural/environment; initial encounter	T63791A	Toxic effect of contact with other venomous plant, accidental (unintentional), initial encounter	toxic effects	0	1	agnostic	Adverse events
	INJ060	Toxic effects, subsequent encounter	T63791D	Toxic effect of contact with other venomous plant, accidental (unintentional), subsequent encounter	toxic effects	0	1	agnostic	Adverse events
	INJ075	Poisoning/toxic effect/adverse effects/underdosing, sequela	T63791S	Toxic effect of contact with other venomous plant, accidental (unintentional), sequela	poisoning	0	1	agnostic	Adverse events
	EXT011	External cause codes: natural/environment; initial encounter	T63792A	Toxic effect of contact with other venomous plant, intentional self-harm, initial encounter	suicidality	1	0	agnostic	Mental health
	INJ060	Toxic effects, subsequent encounter	T63792D	Toxic effect of contact with other venomous plant, intentional self-harm, subsequent encounter	suicidality	1	0	agnostic	Mental health
	INJ075	Poisoning/toxic effect/adverse effects/underdosing, sequela	T63792S	Toxic effect of contact with other venomous plant, intentional self-harm, sequela	suicidality	1	0	agnostic	Mental health
	EXT011	External cause codes: natural/environment; initial encounter	T63793A	Toxic effect of contact with other venomous plant, assault, initial encounter	toxic effects	0	1	agnostic	Adverse events
	INJ060	Toxic effects, subsequent encounter	T63793D	Toxic effect of contact with other venomous plant, assault, subsequent encounter	toxic effects	0	1	agnostic	Adverse events
	INJ075	Poisoning/toxic effect/adverse effects/underdosing, sequela	T63793S	Toxic effect of contact with other venomous plant, assault, sequela	poisoning	0	1	agnostic	Adverse events
	EXT011	External cause codes: natural/environment; initial encounter	T63794A	Toxic effect of contact with other venomous plant, undetermined, initial encounter	toxic effects	0	1	agnostic	Adverse events
	INJ060	Toxic effects, subsequent encounter	T63794D	Toxic effect of contact with other venomous plant, undetermined, subsequent encounter	toxic effects	0	1	agnostic	Adverse events
	INJ075	Poisoning/toxic effect/adverse effects/underdosing, sequela	T63794S	Toxic effect of contact with other venomous plant, undetermined, sequela	poisoning	0	1	agnostic	Adverse events
	EXT012	External cause codes: bites; initial encounter	T63811A	Toxic effect of contact with venomous frog, accidental (unintentional), initial encounter	toxic effects	0	1	agnostic	Adverse events
	INJ060	Toxic effects, subsequent encounter	T63811D	Toxic effect of contact with venomous frog, accidental (unintentional), subsequent encounter	toxic effects	0	1	agnostic	Adverse events
	INJ075	Poisoning/toxic effect/adverse effects/underdosing, sequela	T63811S	Toxic effect of contact with venomous frog, accidental (unintentional), sequela	poisoning	0	1	agnostic	Adverse events
	EXT012	External cause codes: bites; initial encounter	T63812A	Toxic effect of contact with venomous frog, intentional self-harm, initial encounter	suicidality	1	0	agnostic	Mental health
	INJ060	Toxic effects, subsequent encounter	T63812D	Toxic effect of contact with venomous frog, intentional self-harm, subsequent encounter	suicidality	1	0	agnostic	Mental health
	INJ075	Poisoning/toxic effect/adverse effects/underdosing, sequela	T63812S	Toxic effect of contact with venomous frog, intentional self-harm, sequela	suicidality	1	0	agnostic	Mental health
	EXT012	External cause codes: bites; initial encounter	T63813A	Toxic effect of contact with venomous frog, assault, initial encounter	toxic effects	0	1	agnostic	Adverse events
	INJ060	Toxic effects, subsequent encounter	T63813D	Toxic effect of contact with venomous frog, assault, subsequent encounter	toxic effects	0	1	agnostic	Adverse events
	INJ075	Poisoning/toxic effect/adverse effects/underdosing, sequela	T63813S	Toxic effect of contact with venomous frog, assault, sequela	poisoning	0	1	agnostic	Adverse events
	EXT012	External cause codes: bites; initial encounter	T63814A	Toxic effect of contact with venomous frog, undetermined, initial encounter	toxic effects	0	1	agnostic	Adverse events
	INJ060	Toxic effects, subsequent encounter	T63814D	Toxic effect of contact with venomous frog, undetermined, subsequent encounter	toxic effects	0	1	agnostic	Adverse events
	INJ075	Poisoning/toxic effect/adverse effects/underdosing, sequela	T63814S	Toxic effect of contact with venomous frog, undetermined, sequela	poisoning	0	1	agnostic	Adverse events
	EXT012	External cause codes: bites; initial encounter	T63821A	Toxic effect of contact with venomous toad, accidental (unintentional), initial encounter	toxic effects	0	1	agnostic	Adverse events
	INJ060	Toxic effects, subsequent encounter	T63821D	Toxic effect of contact with venomous toad, accidental (unintentional), subsequent encounter	toxic effects	0	1	agnostic	Adverse events
	INJ075	Poisoning/toxic effect/adverse effects/underdosing, sequela	T63821S	Toxic effect of contact with venomous toad, accidental (unintentional), sequela	poisoning	0	1	agnostic	Adverse events
	EXT012	External cause codes: bites; initial encounter	T63822A	Toxic effect of contact with venomous toad, intentional self-harm, initial encounter	suicidality	1	0	agnostic	Mental health
	INJ060	Toxic effects, subsequent encounter	T63822D	Toxic effect of contact with venomous toad, intentional self-harm, subsequent encounter	suicidality	1	0	agnostic	Mental health
	INJ075	Poisoning/toxic effect/adverse effects/underdosing, sequela	T63822S	Toxic effect of contact with venomous toad, intentional self-harm, sequela	suicidality	1	0	agnostic	Mental health
	EXT012	External cause codes: bites; initial encounter	T63823A	Toxic effect of contact with venomous toad, assault, initial encounter	toxic effects	0	1	agnostic	Adverse events
	INJ060	Toxic effects, subsequent encounter	T63823D	Toxic effect of contact with venomous toad, assault, subsequent encounter	toxic effects	0	1	agnostic	Adverse events
	INJ075	Poisoning/toxic effect/adverse effects/underdosing, sequela	T63823S	Toxic effect of contact with venomous toad, assault, sequela	poisoning	0	1	agnostic	Adverse events
	EXT012	External cause codes: bites; initial encounter	T63824A	Toxic effect of contact with venomous toad, undetermined, initial encounter	toxic effects	0	1	agnostic	Adverse events
	INJ060	Toxic effects, subsequent encounter	T63824D	Toxic effect of contact with venomous toad, undetermined, subsequent encounter	toxic effects	0	1	agnostic	Adverse events
	INJ075	Poisoning/toxic effect/adverse effects/underdosing, sequela	T63824S	Toxic effect of contact with venomous toad, undetermined, sequela	poisoning	0	1	agnostic	Adverse events
	EXT012	External cause codes: bites; initial encounter	T63831A	Toxic effect of contact with other venomous amphibian, accidental (unintentional), initial encounter	toxic effects	0	1	agnostic	Adverse events
	INJ060	Toxic effects, subsequent encounter	T63831D	Toxic effect of contact with other venomous amphibian, accidental (unintentional), subsequent encounter	toxic effects	0	1	agnostic	Adverse events
	INJ075	Poisoning/toxic effect/adverse effects/underdosing, sequela	T63831S	Toxic effect of contact with other venomous amphibian, accidental (unintentional), sequela	poisoning	0	1	agnostic	Adverse events
	EXT012	External cause codes: bites; initial encounter	T63832A	Toxic effect of contact with other venomous amphibian, intentional self-harm, initial encounter	suicidality	1	0	agnostic	Mental health
	INJ060	Toxic effects, subsequent encounter	T63832D	Toxic effect of contact with other venomous amphibian, intentional self-harm, subsequent encounter	suicidality	1	0	agnostic	Mental health
	INJ075	Poisoning/toxic effect/adverse effects/underdosing, sequela	T63832S	Toxic effect of contact with other venomous amphibian, intentional self-harm, sequela	suicidality	1	0	agnostic	Mental health
	EXT012	External cause codes: bites; initial encounter	T63833A	Toxic effect of contact with other venomous amphibian, assault, initial encounter	toxic effects	0	1	agnostic	Adverse events
	INJ060	Toxic effects, subsequent encounter	T63833D	Toxic effect of contact with other venomous amphibian, assault, subsequent encounter	toxic effects	0	1	agnostic	Adverse events
	INJ075	Poisoning/toxic effect/adverse effects/underdosing, sequela	T63833S	Toxic effect of contact with other venomous amphibian, assault, sequela	poisoning	0	1	agnostic	Adverse events
	EXT012	External cause codes: bites; initial encounter	T63834A	Toxic effect of contact with other venomous amphibian, undetermined, initial encounter	toxic effects	0	1	agnostic	Adverse events
	INJ060	Toxic effects, subsequent encounter	T63834D	Toxic effect of contact with other venomous amphibian, undetermined, subsequent encounter	toxic effects	0	1	agnostic	Adverse events
	INJ075	Poisoning/toxic effect/adverse effects/underdosing, sequela	T63834S	Toxic effect of contact with other venomous amphibian, undetermined, sequela	poisoning	0	1	agnostic	Adverse events
	EXT012	External cause codes: bites; initial encounter	T63891A	Toxic effect of contact with other venomous animals, accidental (unintentional), initial encounter	toxic effects	0	1	agnostic	Adverse events
	INJ060	Toxic effects, subsequent encounter	T63891D	Toxic effect of contact with other venomous animals, accidental (unintentional), subsequent encounter	toxic effects	0	1	agnostic	Adverse events
	INJ075	Poisoning/toxic effect/adverse effects/underdosing, sequela	T63891S	Toxic effect of contact with other venomous animals, accidental (unintentional), sequela	poisoning	0	1	agnostic	Adverse events
	EXT012	External cause codes: bites; initial encounter	T63892A	Toxic effect of contact with other venomous animals, intentional self-harm, initial encounter	suicidality	1	0	agnostic	Mental health
	INJ060	Toxic effects, subsequent encounter	T63892D	Toxic effect of contact with other venomous animals, intentional self-harm, subsequent encounter	suicidality	1	0	agnostic	Mental health
	INJ075	Poisoning/toxic effect/adverse effects/underdosing, sequela	T63892S	Toxic effect of contact with other venomous animals, intentional self-harm, sequela	suicidality	1	0	agnostic	Mental health
	EXT012	External cause codes: bites; initial encounter	T63893A	Toxic effect of contact with other venomous animals, assault, initial encounter	toxic effects	0	1	agnostic	Adverse events
	INJ060	Toxic effects, subsequent encounter	T63893D	Toxic effect of contact with other venomous animals, assault, subsequent encounter	toxic effects	0	1	agnostic	Adverse events
	INJ075	Poisoning/toxic effect/adverse effects/underdosing, sequela	T63893S	Toxic effect of contact with other venomous animals, assault, sequela	poisoning	0	1	agnostic	Adverse events
	EXT012	External cause codes: bites; initial encounter	T63894A	Toxic effect of contact with other venomous animals, undetermined, initial encounter	toxic effects	0	1	agnostic	Adverse events
	INJ060	Toxic effects, subsequent encounter	T63894D	Toxic effect of contact with other venomous animals, undetermined, subsequent encounter	toxic effects	0	1	agnostic	Adverse events
	INJ075	Poisoning/toxic effect/adverse effects/underdosing, sequela	T63894S	Toxic effect of contact with other venomous animals, undetermined, sequela	poisoning	0	1	agnostic	Adverse events
	EXT012	External cause codes: bites; initial encounter	T6391XA	Toxic effect of contact with unspecified venomous animal, accidental (unintentional), initial encounter	toxic effects	0	1	agnostic	Adverse events
	INJ060	Toxic effects, subsequent encounter	T6391XD	Toxic effect of contact with unspecified venomous animal, accidental (unintentional), subsequent encounter	toxic effects	0	1	agnostic	Adverse events
	INJ075	Poisoning/toxic effect/adverse effects/underdosing, sequela	T6391XS	Toxic effect of contact with unspecified venomous animal, accidental (unintentional), sequela	poisoning	0	1	agnostic	Adverse events
	EXT012	External cause codes: bites; initial encounter	T6392XA	Toxic effect of contact with unspecified venomous animal, intentional self-harm, initial encounter	suicidality	1	0	agnostic	Mental health
	INJ060	Toxic effects, subsequent encounter	T6392XD	Toxic effect of contact with unspecified venomous animal, intentional self-harm, subsequent encounter	suicidality	1	0	agnostic	Mental health
	INJ075	Poisoning/toxic effect/adverse effects/underdosing, sequela	T6392XS	Toxic effect of contact with unspecified venomous animal, intentional self-harm, sequela	suicidality	1	0	agnostic	Mental health
	EXT012	External cause codes: bites; initial encounter	T6393XA	Toxic effect of contact with unspecified venomous animal, assault, initial encounter	toxic effects	0	1	agnostic	Adverse events
	INJ060	Toxic effects, subsequent encounter	T6393XD	Toxic effect of contact with unspecified venomous animal, assault, subsequent encounter	toxic effects	0	1	agnostic	Adverse events
	INJ075	Poisoning/toxic effect/adverse effects/underdosing, sequela	T6393XS	Toxic effect of contact with unspecified venomous animal, assault, sequela	poisoning	0	1	agnostic	Adverse events
	EXT012	External cause codes: bites; initial encounter	T6394XA	Toxic effect of contact with unspecified venomous animal, undetermined, initial encounter	toxic effects	0	1	agnostic	Adverse events
	INJ060	Toxic effects, subsequent encounter	T6394XD	Toxic effect of contact with unspecified venomous animal, undetermined, subsequent encounter	toxic effects	0	1	agnostic	Adverse events
	INJ075	Poisoning/toxic effect/adverse effects/underdosing, sequela	T6394XS	Toxic effect of contact with unspecified venomous animal, undetermined, sequela	poisoning	0	1	agnostic	Adverse events
	EXT015	External cause codes: poisoning by non-drug	T6401XA	Toxic effect of aflatoxin, accidental (unintentional), initial encounter	toxic effects	0	1	agnostic	Adverse events
	INJ060	Toxic effects, subsequent encounter	T6401XD	Toxic effect of aflatoxin, accidental (unintentional), subsequent encounter	toxic effects	0	1	agnostic	Adverse events
	INJ075	Poisoning/toxic effect/adverse effects/underdosing, sequela	T6401XS	Toxic effect of aflatoxin, accidental (unintentional), sequela	poisoning	0	1	agnostic	Adverse events
	EXT015	External cause codes: poisoning by non-drug	T6402XA	Toxic effect of aflatoxin, intentional self-harm, initial encounter	suicidality	1	0	agnostic	Mental health
	INJ060	Toxic effects, subsequent encounter	T6402XD	Toxic effect of aflatoxin, intentional self-harm, subsequent encounter	suicidality	1	0	agnostic	Mental health
	INJ075	Poisoning/toxic effect/adverse effects/underdosing, sequela	T6402XS	Toxic effect of aflatoxin, intentional self-harm, sequela	suicidality	1	0	agnostic	Mental health
	EXT015	External cause codes: poisoning by non-drug	T6403XA	Toxic effect of aflatoxin, assault, initial encounter	toxic effects	0	1	agnostic	Adverse events
	INJ060	Toxic effects, subsequent encounter	T6403XD	Toxic effect of aflatoxin, assault, subsequent encounter	toxic effects	0	1	agnostic	Adverse events
	INJ075	Poisoning/toxic effect/adverse effects/underdosing, sequela	T6403XS	Toxic effect of aflatoxin, assault, sequela	poisoning	0	1	agnostic	Adverse events
	EXT015	External cause codes: poisoning by non-drug	T6404XA	Toxic effect of aflatoxin, undetermined, initial encounter	toxic effects	0	1	agnostic	Adverse events
	INJ060	Toxic effects, subsequent encounter	T6404XD	Toxic effect of aflatoxin, undetermined, subsequent encounter	toxic effects	0	1	agnostic	Adverse events
	INJ075	Poisoning/toxic effect/adverse effects/underdosing, sequela	T6404XS	Toxic effect of aflatoxin, undetermined, sequela	poisoning	0	1	agnostic	Adverse events
	EXT015	External cause codes: poisoning by non-drug	T6481XA	Toxic effect of other mycotoxin food contaminants, accidental (unintentional), initial encounter	toxic effects	0	1	agnostic	Adverse events
	INJ060	Toxic effects, subsequent encounter	T6481XD	Toxic effect of other mycotoxin food contaminants, accidental (unintentional), subsequent encounter	toxic effects	0	1	agnostic	Adverse events
	INJ075	Poisoning/toxic effect/adverse effects/underdosing, sequela	T6481XS	Toxic effect of other mycotoxin food contaminants, accidental (unintentional), sequela	poisoning	0	1	agnostic	Adverse events
	EXT015	External cause codes: poisoning by non-drug	T6482XA	Toxic effect of other mycotoxin food contaminants, intentional self-harm, initial encounter	suicidality	1	0	agnostic	Mental health
	INJ060	Toxic effects, subsequent encounter	T6482XD	Toxic effect of other mycotoxin food contaminants, intentional self-harm, subsequent encounter	suicidality	1	0	agnostic	Mental health
	INJ075	Poisoning/toxic effect/adverse effects/underdosing, sequela	T6482XS	Toxic effect of other mycotoxin food contaminants, intentional self-harm, sequela	suicidality	1	0	agnostic	Mental health
	EXT015	External cause codes: poisoning by non-drug	T6483XA	Toxic effect of other mycotoxin food contaminants, assault, initial encounter	toxic effects	0	1	agnostic	Adverse events
	INJ060	Toxic effects, subsequent encounter	T6483XD	Toxic effect of other mycotoxin food contaminants, assault, subsequent encounter	toxic effects	0	1	agnostic	Adverse events
	INJ075	Poisoning/toxic effect/adverse effects/underdosing, sequela	T6483XS	Toxic effect of other mycotoxin food contaminants, assault, sequela	poisoning	0	1	agnostic	Adverse events
	EXT015	External cause codes: poisoning by non-drug	T6484XA	Toxic effect of other mycotoxin food contaminants, undetermined, initial encounter	toxic effects	0	1	agnostic	Adverse events
	INJ060	Toxic effects, subsequent encounter	T6484XD	Toxic effect of other mycotoxin food contaminants, undetermined, subsequent encounter	toxic effects	0	1	agnostic	Adverse events
	INJ075	Poisoning/toxic effect/adverse effects/underdosing, sequela	T6484XS	Toxic effect of other mycotoxin food contaminants, undetermined, sequela	poisoning	0	1	agnostic	Adverse events
	EXT015	External cause codes: poisoning by non-drug	T650X1A	Toxic effect of cyanides, accidental (unintentional), initial encounter	toxic effects	0	1	agnostic	Adverse events
	INJ060	Toxic effects, subsequent encounter	T650X1D	Toxic effect of cyanides, accidental (unintentional), subsequent encounter	toxic effects	0	1	agnostic	Adverse events
	INJ075	Poisoning/toxic effect/adverse effects/underdosing, sequela	T650X1S	Toxic effect of cyanides, accidental (unintentional), sequela	poisoning	0	1	agnostic	Adverse events
	EXT015	External cause codes: poisoning by non-drug	T650X2A	Toxic effect of cyanides, intentional self-harm, initial encounter	suicidality	1	0	agnostic	Mental health
	INJ060	Toxic effects, subsequent encounter	T650X2D	Toxic effect of cyanides, intentional self-harm, subsequent encounter	suicidality	1	0	agnostic	Mental health
	INJ075	Poisoning/toxic effect/adverse effects/underdosing, sequela	T650X2S	Toxic effect of cyanides, intentional self-harm, sequela	suicidality	1	0	agnostic	Mental health
	EXT015	External cause codes: poisoning by non-drug	T650X3A	Toxic effect of cyanides, assault, initial encounter	toxic effects	0	1	agnostic	Adverse events
	INJ060	Toxic effects, subsequent encounter	T650X3D	Toxic effect of cyanides, assault, subsequent encounter	toxic effects	0	1	agnostic	Adverse events
	INJ075	Poisoning/toxic effect/adverse effects/underdosing, sequela	T650X3S	Toxic effect of cyanides, assault, sequela	poisoning	0	1	agnostic	Adverse events
	EXT015	External cause codes: poisoning by non-drug	T650X4A	Toxic effect of cyanides, undetermined, initial encounter	toxic effects	0	1	agnostic	Adverse events
	INJ060	Toxic effects, subsequent encounter	T650X4D	Toxic effect of cyanides, undetermined, subsequent encounter	toxic effects	0	1	agnostic	Adverse events
	INJ075	Poisoning/toxic effect/adverse effects/underdosing, sequela	T650X4S	Toxic effect of cyanides, undetermined, sequela	poisoning	0	1	agnostic	Adverse events
	EXT015	External cause codes: poisoning by non-drug	T651X1A	Toxic effect of strychnine and its salts, accidental (unintentional), initial encounter	toxic effects	0	1	agnostic	Adverse events
	INJ060	Toxic effects, subsequent encounter	T651X1D	Toxic effect of strychnine and its salts, accidental (unintentional), subsequent encounter	toxic effects	0	1	agnostic	Adverse events
	INJ075	Poisoning/toxic effect/adverse effects/underdosing, sequela	T651X1S	Toxic effect of strychnine and its salts, accidental (unintentional), sequela	poisoning	0	1	agnostic	Adverse events
	EXT015	External cause codes: poisoning by non-drug	T651X2A	Toxic effect of strychnine and its salts, intentional self-harm, initial encounter	suicidality	1	0	agnostic	Mental health
	INJ060	Toxic effects, subsequent encounter	T651X2D	Toxic effect of strychnine and its salts, intentional self-harm, subsequent encounter	suicidality	1	0	agnostic	Mental health
	INJ075	Poisoning/toxic effect/adverse effects/underdosing, sequela	T651X2S	Toxic effect of strychnine and its salts, intentional self-harm, sequela	suicidality	1	0	agnostic	Mental health
	EXT015	External cause codes: poisoning by non-drug	T651X3A	Toxic effect of strychnine and its salts, assault, initial encounter	toxic effects	0	1	agnostic	Adverse events
	INJ060	Toxic effects, subsequent encounter	T651X3D	Toxic effect of strychnine and its salts, assault, subsequent encounter	toxic effects	0	1	agnostic	Adverse events
	INJ075	Poisoning/toxic effect/adverse effects/underdosing, sequela	T651X3S	Toxic effect of strychnine and its salts, assault, sequela	poisoning	0	1	agnostic	Adverse events
	EXT015	External cause codes: poisoning by non-drug	T651X4A	Toxic effect of strychnine and its salts, undetermined, initial encounter	toxic effects	0	1	agnostic	Adverse events
	INJ060	Toxic effects, subsequent encounter	T651X4D	Toxic effect of strychnine and its salts, undetermined, subsequent encounter	toxic effects	0	1	agnostic	Adverse events
	INJ075	Poisoning/toxic effect/adverse effects/underdosing, sequela	T651X4S	Toxic effect of strychnine and its salts, undetermined, sequela	poisoning	0	1	agnostic	Adverse events
	EXT015	External cause codes: poisoning by non-drug	T65211A	Toxic effect of chewing tobacco, accidental (unintentional), initial encounter	toxic effects	0	1	agnostic	Adverse events
	INJ060	Toxic effects, subsequent encounter	T65211D	Toxic effect of chewing tobacco, accidental (unintentional), subsequent encounter	toxic effects	0	1	agnostic	Adverse events
	INJ075	Poisoning/toxic effect/adverse effects/underdosing, sequela	T65211S	Toxic effect of chewing tobacco, accidental (unintentional), sequela	poisoning	0	1	agnostic	Adverse events
	EXT015	External cause codes: poisoning by non-drug	T65212A	Toxic effect of chewing tobacco, intentional self-harm, initial encounter	suicidality	1	0	agnostic	Mental health
	INJ060	Toxic effects, subsequent encounter	T65212D	Toxic effect of chewing tobacco, intentional self-harm, subsequent encounter	suicidality	1	0	agnostic	Mental health
	INJ075	Poisoning/toxic effect/adverse effects/underdosing, sequela	T65212S	Toxic effect of chewing tobacco, intentional self-harm, sequela	suicidality	1	0	agnostic	Mental health
	EXT015	External cause codes: poisoning by non-drug	T65213A	Toxic effect of chewing tobacco, assault, initial encounter	toxic effects	0	1	agnostic	Adverse events
	INJ060	Toxic effects, subsequent encounter	T65213D	Toxic effect of chewing tobacco, assault, subsequent encounter	toxic effects	0	1	agnostic	Adverse events
	INJ075	Poisoning/toxic effect/adverse effects/underdosing, sequela	T65213S	Toxic effect of chewing tobacco, assault, sequela	poisoning	0	1	agnostic	Adverse events
	EXT015	External cause codes: poisoning by non-drug	T65214A	Toxic effect of chewing tobacco, undetermined, initial encounter	toxic effects	0	1	agnostic	Adverse events
	INJ060	Toxic effects, subsequent encounter	T65214D	Toxic effect of chewing tobacco, undetermined, subsequent encounter	toxic effects	0	1	agnostic	Adverse events
	INJ075	Poisoning/toxic effect/adverse effects/underdosing, sequela	T65214S	Toxic effect of chewing tobacco, undetermined, sequela	poisoning	0	1	agnostic	Adverse events
	EXT015	External cause codes: poisoning by non-drug	T65221A	Toxic effect of tobacco cigarettes, accidental (unintentional), initial encounter	toxic effects	0	1	agnostic	Adverse events
	INJ060	Toxic effects, subsequent encounter	T65221D	Toxic effect of tobacco cigarettes, accidental (unintentional), subsequent encounter	toxic effects	0	1	agnostic	Adverse events
	INJ075	Poisoning/toxic effect/adverse effects/underdosing, sequela	T65221S	Toxic effect of tobacco cigarettes, accidental (unintentional), sequela	poisoning	0	1	agnostic	Adverse events
	EXT015	External cause codes: poisoning by non-drug	T65222A	Toxic effect of tobacco cigarettes, intentional self-harm, initial encounter	suicidality	1	0	agnostic	Mental health
	INJ060	Toxic effects, subsequent encounter	T65222D	Toxic effect of tobacco cigarettes, intentional self-harm, subsequent encounter	suicidality	1	0	agnostic	Mental health
	INJ075	Poisoning/toxic effect/adverse effects/underdosing, sequela	T65222S	Toxic effect of tobacco cigarettes, intentional self-harm, sequela	suicidality	1	0	agnostic	Mental health
	EXT015	External cause codes: poisoning by non-drug	T65223A	Toxic effect of tobacco cigarettes, assault, initial encounter	toxic effects	0	1	agnostic	Adverse events
	INJ060	Toxic effects, subsequent encounter	T65223D	Toxic effect of tobacco cigarettes, assault, subsequent encounter	toxic effects	0	1	agnostic	Adverse events
	INJ075	Poisoning/toxic effect/adverse effects/underdosing, sequela	T65223S	Toxic effect of tobacco cigarettes, assault, sequela	poisoning	0	1	agnostic	Adverse events
	EXT015	External cause codes: poisoning by non-drug	T65224A	Toxic effect of tobacco cigarettes, undetermined, initial encounter	toxic effects	0	1	agnostic	Adverse events
	INJ060	Toxic effects, subsequent encounter	T65224D	Toxic effect of tobacco cigarettes, undetermined, subsequent encounter	toxic effects	0	1	agnostic	Adverse events
	INJ075	Poisoning/toxic effect/adverse effects/underdosing, sequela	T65224S	Toxic effect of tobacco cigarettes, undetermined, sequela	poisoning	0	1	agnostic	Adverse events
	EXT015	External cause codes: poisoning by non-drug	T65291A	Toxic effect of other tobacco and nicotine, accidental (unintentional), initial encounter	toxic effects	0	1	agnostic	Adverse events
	INJ060	Toxic effects, subsequent encounter	T65291D	Toxic effect of other tobacco and nicotine, accidental (unintentional), subsequent encounter	toxic effects	0	1	agnostic	Adverse events
	INJ075	Poisoning/toxic effect/adverse effects/underdosing, sequela	T65291S	Toxic effect of other tobacco and nicotine, accidental (unintentional), sequela	poisoning	0	1	agnostic	Adverse events
	EXT015	External cause codes: poisoning by non-drug	T65292A	Toxic effect of other tobacco and nicotine, intentional self-harm, initial encounter	suicidality	1	0	agnostic	Mental health
	INJ060	Toxic effects, subsequent encounter	T65292D	Toxic effect of other tobacco and nicotine, intentional self-harm, subsequent encounter	suicidality	1	0	agnostic	Mental health
	INJ075	Poisoning/toxic effect/adverse effects/underdosing, sequela	T65292S	Toxic effect of other tobacco and nicotine, intentional self-harm, sequela	suicidality	1	0	agnostic	Mental health
	EXT015	External cause codes: poisoning by non-drug	T65293A	Toxic effect of other tobacco and nicotine, assault, initial encounter	toxic effects	0	1	agnostic	Adverse events
	INJ060	Toxic effects, subsequent encounter	T65293D	Toxic effect of other tobacco and nicotine, assault, subsequent encounter	toxic effects	0	1	agnostic	Adverse events
	INJ075	Poisoning/toxic effect/adverse effects/underdosing, sequela	T65293S	Toxic effect of other tobacco and nicotine, assault, sequela	poisoning	0	1	agnostic	Adverse events
	EXT015	External cause codes: poisoning by non-drug	T65294A	Toxic effect of other tobacco and nicotine, undetermined, initial encounter	toxic effects	0	1	agnostic	Adverse events
	INJ060	Toxic effects, subsequent encounter	T65294D	Toxic effect of other tobacco and nicotine, undetermined, subsequent encounter	toxic effects	0	1	agnostic	Adverse events
	INJ075	Poisoning/toxic effect/adverse effects/underdosing, sequela	T65294S	Toxic effect of other tobacco and nicotine, undetermined, sequela	poisoning	0	1	agnostic	Adverse events
	EXT015	External cause codes: poisoning by non-drug	T653X1A	Toxic effect of nitroderivatives and aminoderivatives of benzene and its homologues, accidental (unintentional), initial encounter	toxic effects	0	1	agnostic	Adverse events
	INJ060	Toxic effects, subsequent encounter	T653X1D	Toxic effect of nitroderivatives and aminoderivatives of benzene and its homologues, accidental (unintentional), subsequent encounter	toxic effects	0	1	agnostic	Adverse events
	INJ075	Poisoning/toxic effect/adverse effects/underdosing, sequela	T653X1S	Toxic effect of nitroderivatives and aminoderivatives of benzene and its homologues, accidental (unintentional), sequela	poisoning	0	1	agnostic	Adverse events
	EXT015	External cause codes: poisoning by non-drug	T653X2A	Toxic effect of nitroderivatives and aminoderivatives of benzene and its homologues, intentional self-harm, initial encounter	suicidality	1	0	agnostic	Mental health
	INJ060	Toxic effects, subsequent encounter	T653X2D	Toxic effect of nitroderivatives and aminoderivatives of benzene and its homologues, intentional self-harm, subsequent encounter	suicidality	1	0	agnostic	Mental health
	INJ075	Poisoning/toxic effect/adverse effects/underdosing, sequela	T653X2S	Toxic effect of nitroderivatives and aminoderivatives of benzene and its homologues, intentional self-harm, sequela	suicidality	1	0	agnostic	Mental health
	EXT015	External cause codes: poisoning by non-drug	T653X3A	Toxic effect of nitroderivatives and aminoderivatives of benzene and its homologues, assault, initial encounter	toxic effects	0	1	agnostic	Adverse events
	INJ060	Toxic effects, subsequent encounter	T653X3D	Toxic effect of nitroderivatives and aminoderivatives of benzene and its homologues, assault, subsequent encounter	toxic effects	0	1	agnostic	Adverse events
	INJ075	Poisoning/toxic effect/adverse effects/underdosing, sequela	T653X3S	Toxic effect of nitroderivatives and aminoderivatives of benzene and its homologues, assault, sequela	poisoning	0	1	agnostic	Adverse events
	EXT015	External cause codes: poisoning by non-drug	T653X4A	Toxic effect of nitroderivatives and aminoderivatives of benzene and its homologues, undetermined, initial encounter	toxic effects	0	1	agnostic	Adverse events
	INJ060	Toxic effects, subsequent encounter	T653X4D	Toxic effect of nitroderivatives and aminoderivatives of benzene and its homologues, undetermined, subsequent encounter	toxic effects	0	1	agnostic	Adverse events
	INJ075	Poisoning/toxic effect/adverse effects/underdosing, sequela	T653X4S	Toxic effect of nitroderivatives and aminoderivatives of benzene and its homologues, undetermined, sequela	poisoning	0	1	agnostic	Adverse events
	EXT015	External cause codes: poisoning by non-drug	T654X1A	Toxic effect of carbon disulfide, accidental (unintentional), initial encounter	toxic effects	0	1	agnostic	Adverse events
	INJ060	Toxic effects, subsequent encounter	T654X1D	Toxic effect of carbon disulfide, accidental (unintentional), subsequent encounter	toxic effects	0	1	agnostic	Adverse events
	INJ075	Poisoning/toxic effect/adverse effects/underdosing, sequela	T654X1S	Toxic effect of carbon disulfide, accidental (unintentional), sequela	poisoning	0	1	agnostic	Adverse events
	EXT015	External cause codes: poisoning by non-drug	T654X2A	Toxic effect of carbon disulfide, intentional self-harm, initial encounter	suicidality	1	0	agnostic	Mental health
	INJ060	Toxic effects, subsequent encounter	T654X2D	Toxic effect of carbon disulfide, intentional self-harm, subsequent encounter	suicidality	1	0	agnostic	Mental health
	INJ075	Poisoning/toxic effect/adverse effects/underdosing, sequela	T654X2S	Toxic effect of carbon disulfide, intentional self-harm, sequela	suicidality	1	0	agnostic	Mental health
	EXT015	External cause codes: poisoning by non-drug	T654X3A	Toxic effect of carbon disulfide, assault, initial encounter	toxic effects	0	1	agnostic	Adverse events
	INJ060	Toxic effects, subsequent encounter	T654X3D	Toxic effect of carbon disulfide, assault, subsequent encounter	toxic effects	0	1	agnostic	Adverse events
	INJ075	Poisoning/toxic effect/adverse effects/underdosing, sequela	T654X3S	Toxic effect of carbon disulfide, assault, sequela	poisoning	0	1	agnostic	Adverse events
	EXT015	External cause codes: poisoning by non-drug	T654X4A	Toxic effect of carbon disulfide, undetermined, initial encounter	toxic effects	0	1	agnostic	Adverse events
	INJ060	Toxic effects, subsequent encounter	T654X4D	Toxic effect of carbon disulfide, undetermined, subsequent encounter	toxic effects	0	1	agnostic	Adverse events
	INJ075	Poisoning/toxic effect/adverse effects/underdosing, sequela	T654X4S	Toxic effect of carbon disulfide, undetermined, sequela	poisoning	0	1	agnostic	Adverse events
	EXT015	External cause codes: poisoning by non-drug	T655X1A	Toxic effect of nitroglycerin and other nitric acids and esters, accidental (unintentional), initial encounter	toxic effects	0	1	agnostic	Adverse events
	INJ060	Toxic effects, subsequent encounter	T655X1D	Toxic effect of nitroglycerin and other nitric acids and esters, accidental (unintentional), subsequent encounter	toxic effects	0	1	agnostic	Adverse events
	INJ075	Poisoning/toxic effect/adverse effects/underdosing, sequela	T655X1S	Toxic effect of nitroglycerin and other nitric acids and esters, accidental (unintentional), sequela	poisoning	0	1	agnostic	Adverse events
	EXT015	External cause codes: poisoning by non-drug	T655X2A	Toxic effect of nitroglycerin and other nitric acids and esters, intentional self-harm, initial encounter	suicidality	1	0	agnostic	Mental health
	INJ060	Toxic effects, subsequent encounter	T655X2D	Toxic effect of nitroglycerin and other nitric acids and esters, intentional self-harm, subsequent encounter	suicidality	1	0	agnostic	Mental health
	INJ075	Poisoning/toxic effect/adverse effects/underdosing, sequela	T655X2S	Toxic effect of nitroglycerin and other nitric acids and esters, intentional self-harm, sequela	suicidality	1	0	agnostic	Mental health
	EXT015	External cause codes: poisoning by non-drug	T655X3A	Toxic effect of nitroglycerin and other nitric acids and esters, assault, initial encounter	toxic effects	0	1	agnostic	Adverse events
	INJ060	Toxic effects, subsequent encounter	T655X3D	Toxic effect of nitroglycerin and other nitric acids and esters, assault, subsequent encounter	toxic effects	0	1	agnostic	Adverse events
	INJ075	Poisoning/toxic effect/adverse effects/underdosing, sequela	T655X3S	Toxic effect of nitroglycerin and other nitric acids and esters, assault, sequela	poisoning	0	1	agnostic	Adverse events
	EXT015	External cause codes: poisoning by non-drug	T655X4A	Toxic effect of nitroglycerin and other nitric acids and esters, undetermined, initial encounter	toxic effects	0	1	agnostic	Adverse events
	INJ060	Toxic effects, subsequent encounter	T655X4D	Toxic effect of nitroglycerin and other nitric acids and esters, undetermined, subsequent encounter	toxic effects	0	1	agnostic	Adverse events
	INJ075	Poisoning/toxic effect/adverse effects/underdosing, sequela	T655X4S	Toxic effect of nitroglycerin and other nitric acids and esters, undetermined, sequela	poisoning	0	1	agnostic	Adverse events
	EXT015	External cause codes: poisoning by non-drug	T656X1A	Toxic effect of paints and dyes, not elsewhere classified, accidental (unintentional), initial encounter	toxic effects	0	1	agnostic	Adverse events
	INJ060	Toxic effects, subsequent encounter	T656X1D	Toxic effect of paints and dyes, not elsewhere classified, accidental (unintentional), subsequent encounter	toxic effects	0	1	agnostic	Adverse events
	INJ075	Poisoning/toxic effect/adverse effects/underdosing, sequela	T656X1S	Toxic effect of paints and dyes, not elsewhere classified, accidental (unintentional), sequela	poisoning	0	1	agnostic	Adverse events
	EXT015	External cause codes: poisoning by non-drug	T656X2A	Toxic effect of paints and dyes, not elsewhere classified, intentional self-harm, initial encounter	suicidality	1	0	agnostic	Mental health
	INJ060	Toxic effects, subsequent encounter	T656X2D	Toxic effect of paints and dyes, not elsewhere classified, intentional self-harm, subsequent encounter	suicidality	1	0	agnostic	Mental health
	INJ075	Poisoning/toxic effect/adverse effects/underdosing, sequela	T656X2S	Toxic effect of paints and dyes, not elsewhere classified, intentional self-harm, sequela	suicidality	1	0	agnostic	Mental health
	EXT015	External cause codes: poisoning by non-drug	T656X3A	Toxic effect of paints and dyes, not elsewhere classified, assault, initial encounter	toxic effects	0	1	agnostic	Adverse events
	INJ060	Toxic effects, subsequent encounter	T656X3D	Toxic effect of paints and dyes, not elsewhere classified, assault, subsequent encounter	toxic effects	0	1	agnostic	Adverse events
	INJ075	Poisoning/toxic effect/adverse effects/underdosing, sequela	T656X3S	Toxic effect of paints and dyes, not elsewhere classified, assault, sequela	poisoning	0	1	agnostic	Adverse events
	EXT015	External cause codes: poisoning by non-drug	T656X4A	Toxic effect of paints and dyes, not elsewhere classified, undetermined, initial encounter	toxic effects	0	1	agnostic	Adverse events
	INJ060	Toxic effects, subsequent encounter	T656X4D	Toxic effect of paints and dyes, not elsewhere classified, undetermined, subsequent encounter	toxic effects	0	1	agnostic	Adverse events
	INJ075	Poisoning/toxic effect/adverse effects/underdosing, sequela	T656X4S	Toxic effect of paints and dyes, not elsewhere classified, undetermined, sequela	poisoning	0	1	agnostic	Adverse events
	EXT015	External cause codes: poisoning by non-drug	T65811A	Toxic effect of latex, accidental (unintentional), initial encounter	toxic effects	0	1	agnostic	Adverse events
	INJ060	Toxic effects, subsequent encounter	T65811D	Toxic effect of latex, accidental (unintentional), subsequent encounter	toxic effects	0	1	agnostic	Adverse events
	INJ075	Poisoning/toxic effect/adverse effects/underdosing, sequela	T65811S	Toxic effect of latex, accidental (unintentional), sequela	poisoning	0	1	agnostic	Adverse events
	EXT015	External cause codes: poisoning by non-drug	T65812A	Toxic effect of latex, intentional self-harm, initial encounter	suicidality	1	0	agnostic	Mental health
	INJ060	Toxic effects, subsequent encounter	T65812D	Toxic effect of latex, intentional self-harm, subsequent encounter	suicidality	1	0	agnostic	Mental health
	INJ075	Poisoning/toxic effect/adverse effects/underdosing, sequela	T65812S	Toxic effect of latex, intentional self-harm, sequela	suicidality	1	0	agnostic	Mental health
	EXT015	External cause codes: poisoning by non-drug	T65813A	Toxic effect of latex, assault, initial encounter	toxic effects	0	1	agnostic	Adverse events
	INJ060	Toxic effects, subsequent encounter	T65813D	Toxic effect of latex, assault, subsequent encounter	toxic effects	0	1	agnostic	Adverse events
	INJ075	Poisoning/toxic effect/adverse effects/underdosing, sequela	T65813S	Toxic effect of latex, assault, sequela	poisoning	0	1	agnostic	Adverse events
	EXT015	External cause codes: poisoning by non-drug	T65814A	Toxic effect of latex, undetermined, initial encounter	toxic effects	0	1	agnostic	Adverse events
	INJ060	Toxic effects, subsequent encounter	T65814D	Toxic effect of latex, undetermined, subsequent encounter	toxic effects	0	1	agnostic	Adverse events
	INJ075	Poisoning/toxic effect/adverse effects/underdosing, sequela	T65814S	Toxic effect of latex, undetermined, sequela	poisoning	0	1	agnostic	Adverse events
	EXT011	External cause codes: natural/environment; initial encounter	T65821A	Toxic effect of harmful algae and algae toxins, accidental (unintentional), initial encounter	toxic effects	0	1	agnostic	Adverse events
	INJ060	Toxic effects, subsequent encounter	T65821D	Toxic effect of harmful algae and algae toxins, accidental (unintentional), subsequent encounter	toxic effects	0	1	agnostic	Adverse events
	INJ075	Poisoning/toxic effect/adverse effects/underdosing, sequela	T65821S	Toxic effect of harmful algae and algae toxins, accidental (unintentional), sequela	poisoning	0	1	agnostic	Adverse events
	EXT011	External cause codes: natural/environment; initial encounter	T65822A	Toxic effect of harmful algae and algae toxins, intentional self-harm, initial encounter	suicidality	1	0	agnostic	Mental health
	INJ060	Toxic effects, subsequent encounter	T65822D	Toxic effect of harmful algae and algae toxins, intentional self-harm, subsequent encounter	suicidality	1	0	agnostic	Mental health
	INJ075	Poisoning/toxic effect/adverse effects/underdosing, sequela	T65822S	Toxic effect of harmful algae and algae toxins, intentional self-harm, sequela	suicidality	1	0	agnostic	Mental health
	EXT011	External cause codes: natural/environment; initial encounter	T65823A	Toxic effect of harmful algae and algae toxins, assault, initial encounter	toxic effects	0	1	agnostic	Adverse events
	INJ060	Toxic effects, subsequent encounter	T65823D	Toxic effect of harmful algae and algae toxins, assault, subsequent encounter	toxic effects	0	1	agnostic	Adverse events
	INJ075	Poisoning/toxic effect/adverse effects/underdosing, sequela	T65823S	Toxic effect of harmful algae and algae toxins, assault, sequela	poisoning	0	1	agnostic	Adverse events
	EXT011	External cause codes: natural/environment; initial encounter	T65824A	Toxic effect of harmful algae and algae toxins, undetermined, initial encounter	toxic effects	0	1	agnostic	Adverse events
	INJ060	Toxic effects, subsequent encounter	T65824D	Toxic effect of harmful algae and algae toxins, undetermined, subsequent encounter	toxic effects	0	1	agnostic	Adverse events
	INJ075	Poisoning/toxic effect/adverse effects/underdosing, sequela	T65824S	Toxic effect of harmful algae and algae toxins, undetermined, sequela	poisoning	0	1	agnostic	Adverse events
	EXT015	External cause codes: poisoning by non-drug	T65831A	Toxic effect of fiberglass, accidental (unintentional), initial encounter	toxic effects	0	1	agnostic	Adverse events
	INJ060	Toxic effects, subsequent encounter	T65831D	Toxic effect of fiberglass, accidental (unintentional), subsequent encounter	toxic effects	0	1	agnostic	Adverse events
	INJ075	Poisoning/toxic effect/adverse effects/underdosing, sequela	T65831S	Toxic effect of fiberglass, accidental (unintentional), sequela	poisoning	0	1	agnostic	Adverse events
	EXT015	External cause codes: poisoning by non-drug	T65832A	Toxic effect of fiberglass, intentional self-harm, initial encounter	suicidality	1	0	agnostic	Mental health
	INJ060	Toxic effects, subsequent encounter	T65832D	Toxic effect of fiberglass, intentional self-harm, subsequent encounter	suicidality	1	0	agnostic	Mental health
	INJ075	Poisoning/toxic effect/adverse effects/underdosing, sequela	T65832S	Toxic effect of fiberglass, intentional self-harm, sequela	suicidality	1	0	agnostic	Mental health
	EXT015	External cause codes: poisoning by non-drug	T65833A	Toxic effect of fiberglass, assault, initial encounter	toxic effects	0	1	agnostic	Adverse events
	INJ060	Toxic effects, subsequent encounter	T65833D	Toxic effect of fiberglass, assault, subsequent encounter	toxic effects	0	1	agnostic	Adverse events
	INJ075	Poisoning/toxic effect/adverse effects/underdosing, sequela	T65833S	Toxic effect of fiberglass, assault, sequela	poisoning	0	1	agnostic	Adverse events
	EXT015	External cause codes: poisoning by non-drug	T65834A	Toxic effect of fiberglass, undetermined, initial encounter	toxic effects	0	1	agnostic	Adverse events
	INJ060	Toxic effects, subsequent encounter	T65834D	Toxic effect of fiberglass, undetermined, subsequent encounter	toxic effects	0	1	agnostic	Adverse events
	INJ075	Poisoning/toxic effect/adverse effects/underdosing, sequela	T65834S	Toxic effect of fiberglass, undetermined, sequela	poisoning	0	1	agnostic	Adverse events
	EXT015	External cause codes: poisoning by non-drug	T65891A	Toxic effect of other specified substances, accidental (unintentional), initial encounter	toxic effects	0	1	agnostic	Adverse events
	INJ060	Toxic effects, subsequent encounter	T65891D	Toxic effect of other specified substances, accidental (unintentional), subsequent encounter	toxic effects	0	1	agnostic	Adverse events
	INJ075	Poisoning/toxic effect/adverse effects/underdosing, sequela	T65891S	Toxic effect of other specified substances, accidental (unintentional), sequela	poisoning	0	1	agnostic	Adverse events
	EXT015	External cause codes: poisoning by non-drug	T65892A	Toxic effect of other specified substances, intentional self-harm, initial encounter	suicidality	1	0	agnostic	Mental health
	INJ060	Toxic effects, subsequent encounter	T65892D	Toxic effect of other specified substances, intentional self-harm, subsequent encounter	suicidality	1	0	agnostic	Mental health
	INJ075	Poisoning/toxic effect/adverse effects/underdosing, sequela	T65892S	Toxic effect of other specified substances, intentional self-harm, sequela	suicidality	1	0	agnostic	Mental health
	EXT015	External cause codes: poisoning by non-drug	T65893A	Toxic effect of other specified substances, assault, initial encounter	toxic effects	0	1	agnostic	Adverse events
	INJ060	Toxic effects, subsequent encounter	T65893D	Toxic effect of other specified substances, assault, subsequent encounter	toxic effects	0	1	agnostic	Adverse events
	INJ075	Poisoning/toxic effect/adverse effects/underdosing, sequela	T65893S	Toxic effect of other specified substances, assault, sequela	poisoning	0	1	agnostic	Adverse events
	EXT015	External cause codes: poisoning by non-drug	T65894A	Toxic effect of other specified substances, undetermined, initial encounter	toxic effects	0	1	agnostic	Adverse events
	INJ060	Toxic effects, subsequent encounter	T65894D	Toxic effect of other specified substances, undetermined, subsequent encounter	toxic effects	0	1	agnostic	Adverse events
	INJ075	Poisoning/toxic effect/adverse effects/underdosing, sequela	T65894S	Toxic effect of other specified substances, undetermined, sequela	poisoning	0	1	agnostic	Adverse events
	EXT015	External cause codes: poisoning by non-drug	T6591XA	Toxic effect of unspecified substance, accidental (unintentional), initial encounter	toxic effects	0	1	agnostic	Adverse events
	INJ060	Toxic effects, subsequent encounter	T6591XD	Toxic effect of unspecified substance, accidental (unintentional), subsequent encounter	toxic effects	0	1	agnostic	Adverse events
	INJ075	Poisoning/toxic effect/adverse effects/underdosing, sequela	T6591XS	Toxic effect of unspecified substance, accidental (unintentional), sequela	poisoning	0	1	agnostic	Adverse events
	EXT015	External cause codes: poisoning by non-drug	T6592XA	Toxic effect of unspecified substance, intentional self-harm, initial encounter	suicidality	1	0	agnostic	Mental health
	INJ060	Toxic effects, subsequent encounter	T6592XD	Toxic effect of unspecified substance, intentional self-harm, subsequent encounter	suicidality	1	0	agnostic	Mental health
	INJ075	Poisoning/toxic effect/adverse effects/underdosing, sequela	T6592XS	Toxic effect of unspecified substance, intentional self-harm, sequela	suicidality	1	0	agnostic	Mental health
	EXT015	External cause codes: poisoning by non-drug	T6593XA	Toxic effect of unspecified substance, assault, initial encounter	toxic effects	0	1	agnostic	Adverse events
	INJ060	Toxic effects, subsequent encounter	T6593XD	Toxic effect of unspecified substance, assault, subsequent encounter	toxic effects	0	1	agnostic	Adverse events
	INJ075	Poisoning/toxic effect/adverse effects/underdosing, sequela	T6593XS	Toxic effect of unspecified substance, assault, sequela	poisoning	0	1	agnostic	Adverse events
	EXT015	External cause codes: poisoning by non-drug	T6594XA	Toxic effect of unspecified substance, undetermined, initial encounter	toxic effects	0	1	agnostic	Adverse events
	INJ060	Toxic effects, subsequent encounter	T6594XD	Toxic effect of unspecified substance, undetermined, subsequent encounter	toxic effects	0	1	agnostic	Adverse events
	INJ075	Poisoning/toxic effect/adverse effects/underdosing, sequela	T6594XS	Toxic effect of unspecified substance, undetermined, sequela	poisoning	0	1	agnostic	Adverse events
	INJ021	Effect of other external causes, initial encounter	T66XXXA	Radiation sickness, unspecified, initial encounter
	INJ021	Effect of other external causes, initial encounter	T670XXA	Heatstroke and sunstroke, initial encounter
	INJ021	Effect of other external causes, initial encounter	T675XXA	Heat exhaustion, unspecified, initial encounter
	INJ021	Effect of other external causes, initial encounter	T679XXA	Effect of heat and light, unspecified, initial encounter
	INJ021	Effect of other external causes, initial encounter	T68XXXA	Hypothermia, initial encounter
			T691	Chilblains	chilblain	1	0	clinician	General signs and symptoms
	INJ021	Effect of other external causes, initial encounter	T691XXA	Chilblains, initial encounter	chilblain	1	0	clinician	General signs and symptoms
	INJ058	Effect of other external causes, subsequent encounter	T691XXD	Chilblains, subsequent encounter	chilblain	1	0	clinician	General signs and symptoms
	INJ074	Effect of other external causes, sequela	T691XXS	Chilblains, sequela	chilblain	1	0	clinician	General signs and symptoms
	INJ021	Effect of other external causes, initial encounter	T698XXA	Other specified effects of reduced temperature, initial encounter
	INJ021	Effect of other external causes, initial encounter	T699XXA	Effect of reduced temperature, unspecified, initial encounter
	INJ021	Effect of other external causes, initial encounter	T7029XA	Other effects of high altitude, initial encounter
	EXT017	External cause codes: suffocation/inhalation; initial encounter	T71112A	Asphyxiation due to smothering under pillow, intentional self-harm, initial encounter	suicidality	1	0	agnostic	Mental health
	INJ058	Effect of other external causes, subsequent encounter	T71112D	Asphyxiation due to smothering under pillow, intentional self-harm, subsequent encounter	suicidality	1	0	agnostic	Mental health
	EXT017	External cause codes: suffocation/inhalation; initial encounter	T71122A	Asphyxiation due to plastic bag, intentional self-harm, initial encounter	suicidality	1	0	agnostic	Mental health
	INJ058	Effect of other external causes, subsequent encounter	T71122D	Asphyxiation due to plastic bag, intentional self-harm, subsequent encounter	suicidality	1	0	agnostic	Mental health
	EXT017	External cause codes: suffocation/inhalation; initial encounter	T71132A	Asphyxiation due to being trapped in bed linens, intentional self-harm, initial encounter	suicidality	1	0	agnostic	Mental health
	INJ058	Effect of other external causes, subsequent encounter	T71132D	Asphyxiation due to being trapped in bed linens, intentional self-harm, subsequent encounter	suicidality	1	0	agnostic	Mental health
	EXT017	External cause codes: suffocation/inhalation; initial encounter	T71152A	Asphyxiation due to smothering in furniture, intentional self-harm, initial encounter	suicidality	1	0	agnostic	Mental health
	INJ058	Effect of other external causes, subsequent encounter	T71152D	Asphyxiation due to smothering in furniture, intentional self-harm, subsequent encounter	suicidality	1	0	agnostic	Mental health
	EXT017	External cause codes: suffocation/inhalation; initial encounter	T71162A	Asphyxiation due to hanging, intentional self-harm, initial encounter	suicidality	1	0	agnostic	Mental health
	INJ058	Effect of other external causes, subsequent encounter	T71162D	Asphyxiation due to hanging, intentional self-harm, subsequent encounter	suicidality	1	0	agnostic	Mental health
	EXT017	External cause codes: suffocation/inhalation; initial encounter	T71192A	Asphyxiation due to mechanical threat to breathing due to other causes, intentional self-harm, initial encounter	suicidality	1	0	agnostic	Mental health
	INJ058	Effect of other external causes, subsequent encounter	T71192D	Asphyxiation due to mechanical threat to breathing due to other causes, intentional self-harm, subsequent encounter	suicidality	1	0	agnostic	Mental health
	EXT017	External cause codes: suffocation/inhalation; initial encounter	T71194A	Asphyxiation due to mechanical threat to breathing due to other causes, undetermined, initial encounter
	EXT017	External cause codes: suffocation/inhalation; initial encounter	T71222A	Asphyxiation due to being trapped in a car trunk, intentional self-harm, initial encounter	suicidality	1	0	agnostic	Mental health
	INJ058	Effect of other external causes, subsequent encounter	T71222D	Asphyxiation due to being trapped in a car trunk, intentional self-harm, subsequent encounter	suicidality	1	0	agnostic	Mental health
	EXT017	External cause codes: suffocation/inhalation; initial encounter	T71232A	Asphyxiation due to being trapped in a (discarded) refrigerator, intentional self-harm, initial encounter	suicidality	1	0	agnostic	Mental health
	INJ058	Effect of other external causes, subsequent encounter	T71232D	Asphyxiation due to being trapped in a (discarded) refrigerator, intentional self-harm, subsequent encounter	suicidality	1	0	agnostic	Mental health
	EXT011	External cause codes: natural/environment; initial encounter	T730XXA	Starvation, initial encounter
	INJ058	Effect of other external causes, subsequent encounter	T732XXD	Exhaustion due to exposure, subsequent encounter
	EXT013	External cause codes: overexertion; initial encounter	T733XXA	Exhaustion due to excessive exertion, initial encounter
			T740	Neglect or abandonment, confirmed	neglect	0	1	agnostic	Mental health
			T741	Physical abuse, confirmed	physical abuse	0	1	agnostic	Mental health
			T742	Sexual abuse, confirmed	sexual abuse	0	1	agnostic	Mental health
	INJ074	Effect of other external causes, sequela	T7421XS	Adult sexual abuse, confirmed, sequela
			T743	Psychological abuse, confirmed	emotional abuse	0	1	agnostic	Mental health
	EXT018	External cause codes: other specified, classifiable and NEC; initial encounter	T7491XA	Unspecified adult maltreatment, confirmed, initial encounter
	EXT002	External cause codes: drowning/submersion; initial encounter	T751XXA	Unspecified effects of drowning and nonfatal submersion, initial encounter
	INJ074	Effect of other external causes, sequela	T751XXS	Unspecified effects of drowning and nonfatal submersion, sequela
	EXT011	External cause codes: natural/environment; initial encounter	T753XXA	Motion sickness, initial encounter
	INJ058	Effect of other external causes, subsequent encounter	T753XXD	Motion sickness, subsequent encounter
	INJ074	Effect of other external causes, sequela	T753XXS	Motion sickness, sequela
	EXT018	External cause codes: other specified, classifiable and NEC; initial encounter	T754XXA	Electrocution, initial encounter
	INJ021	Effect of other external causes, initial encounter	T7589XA	Other specified effects of external causes, initial encounter
	INJ058	Effect of other external causes, subsequent encounter	T7589XD	Other specified effects of external causes, subsequent encounter
	INJ074	Effect of other external causes, sequela	T7601XS	Adult neglect or abandonment, suspected, sequela
	EXT018	External cause codes: other specified, classifiable and NEC; initial encounter	T7691XA	Unspecified adult maltreatment, suspected, initial encounter
	EXT018	External cause codes: other specified, classifiable and NEC; initial encounter	T7692XA	Unspecified child maltreatment, suspected, initial encounter
	INJ031	Allergic reactions	T7800XA	Anaphylactic reaction due to unspecified food, initial encounter	allergies	1	0	agnostic	Allergy/Immunology
	INJ067	Allergic reactions, subsequent encounter	T7800XD	Anaphylactic reaction due to unspecified food, subsequent encounter	allergies	1	0	agnostic	Allergy/Immunology
	INJ073	Injury, sequela	T7800XS	Anaphylactic reaction due to unspecified food, sequela	injury, sequela	0	1	agnostic	Musculoskeletal
	INJ031	Allergic reactions	T7801XA	Anaphylactic reaction due to peanuts, initial encounter	allergies	1	0	agnostic	Allergy/Immunology
	INJ067	Allergic reactions, subsequent encounter	T7801XD	Anaphylactic reaction due to peanuts, subsequent encounter	allergies	1	0	agnostic	Allergy/Immunology
	INJ073	Injury, sequela	T7801XS	Anaphylactic reaction due to peanuts, sequela	injury, sequela	0	1	agnostic	Musculoskeletal
	INJ031	Allergic reactions	T7802XA	Anaphylactic reaction due to shellfish (crustaceans), initial encounter	allergies	1	0	agnostic	Allergy/Immunology
	INJ067	Allergic reactions, subsequent encounter	T7802XD	Anaphylactic reaction due to shellfish (crustaceans), subsequent encounter	allergies	1	0	agnostic	Allergy/Immunology
	INJ073	Injury, sequela	T7802XS	Anaphylactic reaction due to shellfish (crustaceans), sequela	injury, sequela	0	1	agnostic	Musculoskeletal
	INJ031	Allergic reactions	T7803XA	Anaphylactic reaction due to other fish, initial encounter	allergies	1	0	agnostic	Allergy/Immunology
	INJ067	Allergic reactions, subsequent encounter	T7803XD	Anaphylactic reaction due to other fish, subsequent encounter	allergies	1	0	agnostic	Allergy/Immunology
	INJ073	Injury, sequela	T7803XS	Anaphylactic reaction due to other fish, sequela	injury, sequela	0	1	agnostic	Musculoskeletal
	INJ031	Allergic reactions	T7804XA	Anaphylactic reaction due to fruits and vegetables, initial encounter	allergies	1	0	agnostic	Allergy/Immunology
	INJ067	Allergic reactions, subsequent encounter	T7804XD	Anaphylactic reaction due to fruits and vegetables, subsequent encounter	allergies	1	0	agnostic	Allergy/Immunology
	INJ073	Injury, sequela	T7804XS	Anaphylactic reaction due to fruits and vegetables, sequela	injury, sequela	0	1	agnostic	Musculoskeletal
	INJ031	Allergic reactions	T7805XA	Anaphylactic reaction due to tree nuts and seeds, initial encounter	allergies	1	0	agnostic	Allergy/Immunology
	INJ067	Allergic reactions, subsequent encounter	T7805XD	Anaphylactic reaction due to tree nuts and seeds, subsequent encounter	allergies	1	0	agnostic	Allergy/Immunology
	INJ073	Injury, sequela	T7805XS	Anaphylactic reaction due to tree nuts and seeds, sequela	injury, sequela	0	1	agnostic	Musculoskeletal
	INJ031	Allergic reactions	T7806XA	Anaphylactic reaction due to food additives, initial encounter	allergies	1	0	agnostic	Allergy/Immunology
	INJ067	Allergic reactions, subsequent encounter	T7806XD	Anaphylactic reaction due to food additives, subsequent encounter	allergies	1	0	agnostic	Allergy/Immunology
	INJ073	Injury, sequela	T7806XS	Anaphylactic reaction due to food additives, sequela	injury, sequela	0	1	agnostic	Musculoskeletal
	INJ031	Allergic reactions	T7807XA	Anaphylactic reaction due to milk and dairy products, initial encounter	allergies	1	0	agnostic	Allergy/Immunology
	INJ067	Allergic reactions, subsequent encounter	T7807XD	Anaphylactic reaction due to milk and dairy products, subsequent encounter	allergies	1	0	agnostic	Allergy/Immunology
	INJ073	Injury, sequela	T7807XS	Anaphylactic reaction due to milk and dairy products, sequela	injury, sequela	0	1	agnostic	Musculoskeletal
	INJ031	Allergic reactions	T7808XA	Anaphylactic reaction due to eggs, initial encounter	allergies	1	0	agnostic	Allergy/Immunology
	INJ067	Allergic reactions, subsequent encounter	T7808XD	Anaphylactic reaction due to eggs, subsequent encounter	allergies	1	0	agnostic	Allergy/Immunology
	INJ073	Injury, sequela	T7808XS	Anaphylactic reaction due to eggs, sequela	injury, sequela	0	1	agnostic	Musculoskeletal
	INJ031	Allergic reactions	T7809XA	Anaphylactic reaction due to other food products, initial encounter	allergies	1	0	agnostic	Allergy/Immunology
	INJ067	Allergic reactions, subsequent encounter	T7809XD	Anaphylactic reaction due to other food products, subsequent encounter	allergies	1	0	agnostic	Allergy/Immunology
	INJ073	Injury, sequela	T7809XS	Anaphylactic reaction due to other food products, sequela	injury, sequela	0	1	agnostic	Musculoskeletal
	INJ031	Allergic reactions	T781XXA	Other adverse food reactions, not elsewhere classified, initial encounter	allergies	1	0	agnostic	Allergy/Immunology
	INJ067	Allergic reactions, subsequent encounter	T781XXD	Other adverse food reactions, not elsewhere classified, subsequent encounter	allergies	1	0	agnostic	Allergy/Immunology
	INJ073	Injury, sequela	T781XXS	Other adverse food reactions, not elsewhere classified, sequela	injury, sequela	0	1	agnostic	Musculoskeletal
	INJ031	Allergic reactions	T782XXA	Anaphylactic shock, unspecified, initial encounter	allergies	1	0	agnostic	Allergy/Immunology
	INJ067	Allergic reactions, subsequent encounter	T782XXD	Anaphylactic shock, unspecified, subsequent encounter	allergies	1	0	agnostic	Allergy/Immunology
	INJ073	Injury, sequela	T782XXS	Anaphylactic shock, unspecified, sequela	injury, sequela	0	1	agnostic	Musculoskeletal
	INJ031	Allergic reactions	T783XXA	Angioneurotic edema, initial encounter	allergies	1	0	agnostic	Allergy/Immunology
	INJ067	Allergic reactions, subsequent encounter	T783XXD	Angioneurotic edema, subsequent encounter	allergies	1	0	agnostic	Allergy/Immunology
	INJ073	Injury, sequela	T783XXS	Angioneurotic edema, sequela	injury, sequela	0	1	agnostic	Musculoskeletal
	INJ031	Allergic reactions	T7840XA	Allergy, unspecified, initial encounter	allergies	1	0	agnostic	Allergy/Immunology
	INJ067	Allergic reactions, subsequent encounter	T7840XD	Allergy, unspecified, subsequent encounter	allergies	1	0	agnostic	Allergy/Immunology
	INJ073	Injury, sequela	T7840XS	Allergy, unspecified, sequela	injury, sequela	0	1	agnostic	Musculoskeletal
	INJ031	Allergic reactions	T7841XA	Arthus phenomenon, initial encounter	allergies	1	0	agnostic	Allergy/Immunology
	INJ067	Allergic reactions, subsequent encounter	T7841XD	Arthus phenomenon, subsequent encounter	allergies	1	0	agnostic	Allergy/Immunology
	INJ073	Injury, sequela	T7841XS	Arthus phenomenon, sequela	injury, sequela	0	1	agnostic	Musculoskeletal
	INJ031	Allergic reactions	T7849XA	Other allergy, initial encounter	allergies	1	0	agnostic	Allergy/Immunology
	INJ067	Allergic reactions, subsequent encounter	T7849XD	Other allergy, subsequent encounter	allergies	1	0	agnostic	Allergy/Immunology
	INJ073	Injury, sequela	T7849XS	Other allergy, sequela	injury, sequela	0	1	agnostic	Musculoskeletal
	INJ031	Allergic reactions	T788XXA	Other adverse effects, not elsewhere classified, initial encounter	allergies	1	0	agnostic	Allergy/Immunology
	INJ067	Allergic reactions, subsequent encounter	T788XXD	Other adverse effects, not elsewhere classified, subsequent encounter	allergies	1	0	agnostic	Allergy/Immunology
	INJ075	Poisoning/toxic effect/adverse effects/underdosing, sequela	T788XXS	Other adverse effects, not elsewhere classified, sequela	poisoning	0	1	agnostic	Adverse events
	INJ026	Other specified injury	T790XXA	Air embolism (traumatic), initial encounter	other specified injury	0	1	agnostic	Musculoskeletal
	INJ063	Other specified injury, subsequent encounter	T790XXD	Air embolism (traumatic), subsequent encounter	other specified injury	0	1	agnostic	Musculoskeletal
	INJ073	Injury, sequela	T790XXS	Air embolism (traumatic), sequela	injury, sequela	0	1	agnostic	Musculoskeletal
	INJ026	Other specified injury	T791XXA	Fat embolism (traumatic), initial encounter	other specified injury	0	1	agnostic	Musculoskeletal
	INJ063	Other specified injury, subsequent encounter	T791XXD	Fat embolism (traumatic), subsequent encounter	other specified injury	0	1	agnostic	Musculoskeletal
	INJ073	Injury, sequela	T791XXS	Fat embolism (traumatic), sequela	injury, sequela	0	1	agnostic	Musculoskeletal
	INJ026	Other specified injury	T792XXA	Traumatic secondary and recurrent hemorrhage and seroma, initial encounter	other specified injury	0	1	agnostic	Musculoskeletal
	INJ063	Other specified injury, subsequent encounter	T792XXD	Traumatic secondary and recurrent hemorrhage and seroma, subsequent encounter	other specified injury	0	1	agnostic	Musculoskeletal
	INJ073	Injury, sequela	T792XXS	Traumatic secondary and recurrent hemorrhage and seroma, sequela	injury, sequela	0	1	agnostic	Musculoskeletal
	INJ026	Other specified injury	T794XXA	Traumatic shock, initial encounter	other specified injury	0	1	agnostic	Musculoskeletal
	INJ063	Other specified injury, subsequent encounter	T794XXD	Traumatic shock, subsequent encounter	other specified injury	0	1	agnostic	Musculoskeletal
	INJ073	Injury, sequela	T794XXS	Traumatic shock, sequela	injury, sequela	0	1	agnostic	Musculoskeletal
	INJ026	Other specified injury	T795XXA	Traumatic anuria, initial encounter	other specified injury	0	1	agnostic	Musculoskeletal
	INJ063	Other specified injury, subsequent encounter	T795XXD	Traumatic anuria, subsequent encounter	other specified injury	0	1	agnostic	Musculoskeletal
	INJ073	Injury, sequela	T795XXS	Traumatic anuria, sequela	injury, sequela	0	1	agnostic	Musculoskeletal
	INJ026	Other specified injury	T796XXA	Traumatic ischemia of muscle, initial encounter	other specified injury	0	1	agnostic	Musculoskeletal
	INJ063	Other specified injury, subsequent encounter	T796XXD	Traumatic ischemia of muscle, subsequent encounter	other specified injury	0	1	agnostic	Musculoskeletal
	INJ073	Injury, sequela	T796XXS	Traumatic ischemia of muscle, sequela	injury, sequela	0	1	agnostic	Musculoskeletal
	INJ026	Other specified injury	T797XXA	Traumatic subcutaneous emphysema, initial encounter	other specified injury	0	1	agnostic	Musculoskeletal
	INJ063	Other specified injury, subsequent encounter	T797XXD	Traumatic subcutaneous emphysema, subsequent encounter	other specified injury	0	1	agnostic	Musculoskeletal
	INJ073	Injury, sequela	T797XXS	Traumatic subcutaneous emphysema, sequela	injury, sequela	0	1	agnostic	Musculoskeletal
	INJ026	Other specified injury	T798XXA	Other early complications of trauma, initial encounter	other specified injury	0	1	agnostic	Musculoskeletal
	INJ063	Other specified injury, subsequent encounter	T798XXD	Other early complications of trauma, subsequent encounter	other specified injury	0	1	agnostic	Musculoskeletal
	INJ073	Injury, sequela	T798XXS	Other early complications of trauma, sequela	injury, sequela	0	1	agnostic	Musculoskeletal
	INJ026	Other specified injury	T799XXA	Unspecified early complication of trauma, initial encounter	other specified injury	0	1	agnostic	Musculoskeletal
	INJ063	Other specified injury, subsequent encounter	T799XXD	Unspecified early complication of trauma, subsequent encounter	other specified injury	0	1	agnostic	Musculoskeletal
	INJ073	Injury, sequela	T799XXS	Unspecified early complication of trauma, sequela	injury, sequela	0	1	agnostic	Musculoskeletal
	INJ026	Other specified injury	T79A0XA	Compartment syndrome, unspecified, initial encounter	other specified injury	0	1	agnostic	Musculoskeletal
	INJ063	Other specified injury, subsequent encounter	T79A0XD	Compartment syndrome, unspecified, subsequent encounter	other specified injury	0	1	agnostic	Musculoskeletal
	INJ073	Injury, sequela	T79A0XS	Compartment syndrome, unspecified, sequela	injury, sequela	0	1	agnostic	Musculoskeletal
	INJ026	Other specified injury	T79A11A	Traumatic compartment syndrome of right upper extremity, initial encounter	other specified injury	0	1	agnostic	Musculoskeletal
	INJ063	Other specified injury, subsequent encounter	T79A11D	Traumatic compartment syndrome of right upper extremity, subsequent encounter	other specified injury	0	1	agnostic	Musculoskeletal
	INJ073	Injury, sequela	T79A11S	Traumatic compartment syndrome of right upper extremity, sequela	injury, sequela	0	1	agnostic	Musculoskeletal
	INJ026	Other specified injury	T79A12A	Traumatic compartment syndrome of left upper extremity, initial encounter	other specified injury	0	1	agnostic	Musculoskeletal
	INJ063	Other specified injury, subsequent encounter	T79A12D	Traumatic compartment syndrome of left upper extremity, subsequent encounter	other specified injury	0	1	agnostic	Musculoskeletal
	INJ073	Injury, sequela	T79A12S	Traumatic compartment syndrome of left upper extremity, sequela	injury, sequela	0	1	agnostic	Musculoskeletal
	INJ026	Other specified injury	T79A19A	Traumatic compartment syndrome of unspecified upper extremity, initial encounter	other specified injury	0	1	agnostic	Musculoskeletal
	INJ063	Other specified injury, subsequent encounter	T79A19D	Traumatic compartment syndrome of unspecified upper extremity, subsequent encounter	other specified injury	0	1	agnostic	Musculoskeletal
	INJ073	Injury, sequela	T79A19S	Traumatic compartment syndrome of unspecified upper extremity, sequela	injury, sequela	0	1	agnostic	Musculoskeletal
	INJ026	Other specified injury	T79A21A	Traumatic compartment syndrome of right lower extremity, initial encounter	other specified injury	0	1	agnostic	Musculoskeletal
	INJ063	Other specified injury, subsequent encounter	T79A21D	Traumatic compartment syndrome of right lower extremity, subsequent encounter	other specified injury	0	1	agnostic	Musculoskeletal
	INJ073	Injury, sequela	T79A21S	Traumatic compartment syndrome of right lower extremity, sequela	injury, sequela	0	1	agnostic	Musculoskeletal
	INJ026	Other specified injury	T79A22A	Traumatic compartment syndrome of left lower extremity, initial encounter	other specified injury	0	1	agnostic	Musculoskeletal
	INJ063	Other specified injury, subsequent encounter	T79A22D	Traumatic compartment syndrome of left lower extremity, subsequent encounter	other specified injury	0	1	agnostic	Musculoskeletal
	INJ073	Injury, sequela	T79A22S	Traumatic compartment syndrome of left lower extremity, sequela	injury, sequela	0	1	agnostic	Musculoskeletal
	INJ026	Other specified injury	T79A29A	Traumatic compartment syndrome of unspecified lower extremity, initial encounter	other specified injury	0	1	agnostic	Musculoskeletal
	INJ063	Other specified injury, subsequent encounter	T79A29D	Traumatic compartment syndrome of unspecified lower extremity, subsequent encounter	other specified injury	0	1	agnostic	Musculoskeletal
	INJ073	Injury, sequela	T79A29S	Traumatic compartment syndrome of unspecified lower extremity, sequela	injury, sequela	0	1	agnostic	Musculoskeletal
	INJ026	Other specified injury	T79A3XA	Traumatic compartment syndrome of abdomen, initial encounter	other specified injury	0	1	agnostic	Musculoskeletal
	INJ063	Other specified injury, subsequent encounter	T79A3XD	Traumatic compartment syndrome of abdomen, subsequent encounter	other specified injury	0	1	agnostic	Musculoskeletal
	INJ073	Injury, sequela	T79A3XS	Traumatic compartment syndrome of abdomen, sequela	injury, sequela	0	1	agnostic	Musculoskeletal
	INJ026	Other specified injury	T79A9XA	Traumatic compartment syndrome of other sites, initial encounter	other specified injury	0	1	agnostic	Musculoskeletal
	INJ063	Other specified injury, subsequent encounter	T79A9XD	Traumatic compartment syndrome of other sites, subsequent encounter	other specified injury	0	1	agnostic	Musculoskeletal
	INJ073	Injury, sequela	T79A9XS	Traumatic compartment syndrome of other sites, sequela	injury, sequela	0	1	agnostic	Musculoskeletal
	INJ037	Complication of other surgical or medical care, injury, initial encounter	T800XXA	Air embolism following infusion, transfusion and therapeutic injection, initial encounter	complication of other surgical or medical care injury	0	1	agnostic	Adverse events
	INJ072	Complication of other surgical or medical care, injury, subsequent encounter	T800XXD	Air embolism following infusion, transfusion and therapeutic injection, subsequent encounter	complication of other surgical or medical care injury	0	1	agnostic	Adverse events
	INJ076	Complication, sequela	T800XXS	Air embolism following infusion, transfusion and therapeutic injection, sequela	complication, sequela	0	1	agnostic	Adverse events
	INJ037	Complication of other surgical or medical care, injury, initial encounter	T801XXA	Vascular complications following infusion, transfusion and therapeutic injection, initial encounter	complication of other surgical or medical care injury	0	1	agnostic	Adverse events
	INJ072	Complication of other surgical or medical care, injury, subsequent encounter	T801XXD	Vascular complications following infusion, transfusion and therapeutic injection, subsequent encounter	complication of other surgical or medical care injury	0	1	agnostic	Adverse events
	INJ076	Complication, sequela	T801XXS	Vascular complications following infusion, transfusion and therapeutic injection, sequela	complication, sequela	0	1	agnostic	Adverse events
	INJ037	Complication of other surgical or medical care, injury, initial encounter	T80211A	Bloodstream infection due to central venous catheter, initial encounter	complication of other surgical or medical care injury	0	1	agnostic	Adverse events
	INJ072	Complication of other surgical or medical care, injury, subsequent encounter	T80211D	Bloodstream infection due to central venous catheter, subsequent encounter	complication of other surgical or medical care injury	0	1	agnostic	Adverse events
	INJ076	Complication, sequela	T80211S	Bloodstream infection due to central venous catheter, sequela	complication, sequela	0	1	agnostic	Adverse events
	INJ037	Complication of other surgical or medical care, injury, initial encounter	T80212A	Local infection due to central venous catheter, initial encounter	complication of other surgical or medical care injury	0	1	agnostic	Adverse events
	INJ072	Complication of other surgical or medical care, injury, subsequent encounter	T80212D	Local infection due to central venous catheter, subsequent encounter	complication of other surgical or medical care injury	0	1	agnostic	Adverse events
	INJ076	Complication, sequela	T80212S	Local infection due to central venous catheter, sequela	complication, sequela	0	1	agnostic	Adverse events
	INJ037	Complication of other surgical or medical care, injury, initial encounter	T80218A	Other infection due to central venous catheter, initial encounter	complication of other surgical or medical care injury	0	1	agnostic	Adverse events
	INJ072	Complication of other surgical or medical care, injury, subsequent encounter	T80218D	Other infection due to central venous catheter, subsequent encounter	complication of other surgical or medical care injury	0	1	agnostic	Adverse events
	INJ076	Complication, sequela	T80218S	Other infection due to central venous catheter, sequela	complication, sequela	0	1	agnostic	Adverse events
	INJ037	Complication of other surgical or medical care, injury, initial encounter	T80219A	Unspecified infection due to central venous catheter, initial encounter	complication of other surgical or medical care injury	0	1	agnostic	Adverse events
	INJ072	Complication of other surgical or medical care, injury, subsequent encounter	T80219D	Unspecified infection due to central venous catheter, subsequent encounter	complication of other surgical or medical care injury	0	1	agnostic	Adverse events
	INJ076	Complication, sequela	T80219S	Unspecified infection due to central venous catheter, sequela	complication, sequela	0	1	agnostic	Adverse events
	INJ037	Complication of other surgical or medical care, injury, initial encounter	T8022XA	Acute infection following transfusion, infusion, or injection of blood and blood products, initial encounter	complication of other surgical or medical care injury	0	1	agnostic	Adverse events
	INJ072	Complication of other surgical or medical care, injury, subsequent encounter	T8022XD	Acute infection following transfusion, infusion, or injection of blood and blood products, subsequent encounter	complication of other surgical or medical care injury	0	1	agnostic	Adverse events
	INJ076	Complication, sequela	T8022XS	Acute infection following transfusion, infusion, or injection of blood and blood products, sequela	complication, sequela	0	1	agnostic	Adverse events
	INJ037	Complication of other surgical or medical care, injury, initial encounter	T8029XA	Infection following other infusion, transfusion and therapeutic injection, initial encounter	complication of other surgical or medical care injury	0	1	agnostic	Adverse events
	INJ072	Complication of other surgical or medical care, injury, subsequent encounter	T8029XD	Infection following other infusion, transfusion and therapeutic injection, subsequent encounter	complication of other surgical or medical care injury	0	1	agnostic	Adverse events
	INJ076	Complication, sequela	T8029XS	Infection following other infusion, transfusion and therapeutic injection, sequela	complication, sequela	0	1	agnostic	Adverse events
	INJ037	Complication of other surgical or medical care, injury, initial encounter	T8030XA	ABO incompatibility reaction due to transfusion of blood or blood products, unspecified, initial encounter	complication of other surgical or medical care injury	0	1	agnostic	Adverse events
	INJ072	Complication of other surgical or medical care, injury, subsequent encounter	T8030XD	ABO incompatibility reaction due to transfusion of blood or blood products, unspecified, subsequent encounter	complication of other surgical or medical care injury	0	1	agnostic	Adverse events
	INJ076	Complication, sequela	T8030XS	ABO incompatibility reaction due to transfusion of blood or blood products, unspecified, sequela	complication, sequela	0	1	agnostic	Adverse events
	INJ037	Complication of other surgical or medical care, injury, initial encounter	T80310A	ABO incompatibility with acute hemolytic transfusion reaction, initial encounter	complication of other surgical or medical care injury	0	1	agnostic	Adverse events
	INJ072	Complication of other surgical or medical care, injury, subsequent encounter	T80310D	ABO incompatibility with acute hemolytic transfusion reaction, subsequent encounter	complication of other surgical or medical care injury	0	1	agnostic	Adverse events
	INJ076	Complication, sequela	T80310S	ABO incompatibility with acute hemolytic transfusion reaction, sequela	complication, sequela	0	1	agnostic	Adverse events
	INJ037	Complication of other surgical or medical care, injury, initial encounter	T80311A	ABO incompatibility with delayed hemolytic transfusion reaction, initial encounter	complication of other surgical or medical care injury	0	1	agnostic	Adverse events
	INJ072	Complication of other surgical or medical care, injury, subsequent encounter	T80311D	ABO incompatibility with delayed hemolytic transfusion reaction, subsequent encounter	complication of other surgical or medical care injury	0	1	agnostic	Adverse events
	INJ076	Complication, sequela	T80311S	ABO incompatibility with delayed hemolytic transfusion reaction, sequela	complication, sequela	0	1	agnostic	Adverse events
	INJ037	Complication of other surgical or medical care, injury, initial encounter	T80319A	ABO incompatibility with hemolytic transfusion reaction, unspecified, initial encounter	complication of other surgical or medical care injury	0	1	agnostic	Adverse events
	INJ072	Complication of other surgical or medical care, injury, subsequent encounter	T80319D	ABO incompatibility with hemolytic transfusion reaction, unspecified, subsequent encounter	complication of other surgical or medical care injury	0	1	agnostic	Adverse events
	INJ076	Complication, sequela	T80319S	ABO incompatibility with hemolytic transfusion reaction, unspecified, sequela	complication, sequela	0	1	agnostic	Adverse events
	INJ037	Complication of other surgical or medical care, injury, initial encounter	T8039XA	Other ABO incompatibility reaction due to transfusion of blood or blood products, initial encounter	complication of other surgical or medical care injury	0	1	agnostic	Adverse events
	INJ072	Complication of other surgical or medical care, injury, subsequent encounter	T8039XD	Other ABO incompatibility reaction due to transfusion of blood or blood products, subsequent encounter	complication of other surgical or medical care injury	0	1	agnostic	Adverse events
	INJ076	Complication, sequela	T8039XS	Other ABO incompatibility reaction due to transfusion of blood or blood products, sequela	complication, sequela	0	1	agnostic	Adverse events
	INJ037	Complication of other surgical or medical care, injury, initial encounter	T8040XA	Rh incompatibility reaction due to transfusion of blood or blood products, unspecified, initial encounter	complication of other surgical or medical care injury	0	1	agnostic	Adverse events
	INJ072	Complication of other surgical or medical care, injury, subsequent encounter	T8040XD	Rh incompatibility reaction due to transfusion of blood or blood products, unspecified, subsequent encounter	complication of other surgical or medical care injury	0	1	agnostic	Adverse events
	INJ076	Complication, sequela	T8040XS	Rh incompatibility reaction due to transfusion of blood or blood products, unspecified, sequela	complication, sequela	0	1	agnostic	Adverse events
	INJ037	Complication of other surgical or medical care, injury, initial encounter	T80410A	Rh incompatibility with acute hemolytic transfusion reaction, initial encounter	complication of other surgical or medical care injury	0	1	agnostic	Adverse events
	INJ072	Complication of other surgical or medical care, injury, subsequent encounter	T80410D	Rh incompatibility with acute hemolytic transfusion reaction, subsequent encounter	complication of other surgical or medical care injury	0	1	agnostic	Adverse events
	INJ076	Complication, sequela	T80410S	Rh incompatibility with acute hemolytic transfusion reaction, sequela	complication, sequela	0	1	agnostic	Adverse events
	INJ037	Complication of other surgical or medical care, injury, initial encounter	T80411A	Rh incompatibility with delayed hemolytic transfusion reaction, initial encounter	complication of other surgical or medical care injury	0	1	agnostic	Adverse events
	INJ072	Complication of other surgical or medical care, injury, subsequent encounter	T80411D	Rh incompatibility with delayed hemolytic transfusion reaction, subsequent encounter	complication of other surgical or medical care injury	0	1	agnostic	Adverse events
	INJ076	Complication, sequela	T80411S	Rh incompatibility with delayed hemolytic transfusion reaction, sequela	complication, sequela	0	1	agnostic	Adverse events
	INJ037	Complication of other surgical or medical care, injury, initial encounter	T80419A	Rh incompatibility with hemolytic transfusion reaction, unspecified, initial encounter	complication of other surgical or medical care injury	0	1	agnostic	Adverse events
	INJ072	Complication of other surgical or medical care, injury, subsequent encounter	T80419D	Rh incompatibility with hemolytic transfusion reaction, unspecified, subsequent encounter	complication of other surgical or medical care injury	0	1	agnostic	Adverse events
	INJ076	Complication, sequela	T80419S	Rh incompatibility with hemolytic transfusion reaction, unspecified, sequela	complication, sequela	0	1	agnostic	Adverse events
	INJ037	Complication of other surgical or medical care, injury, initial encounter	T8049XA	Other Rh incompatibility reaction due to transfusion of blood or blood products, initial encounter	complication of other surgical or medical care injury	0	1	agnostic	Adverse events
	INJ072	Complication of other surgical or medical care, injury, subsequent encounter	T8049XD	Other Rh incompatibility reaction due to transfusion of blood or blood products, subsequent encounter	complication of other surgical or medical care injury	0	1	agnostic	Adverse events
	INJ076	Complication, sequela	T8049XS	Other Rh incompatibility reaction due to transfusion of blood or blood products, sequela	complication, sequela	0	1	agnostic	Adverse events
	INJ037	Complication of other surgical or medical care, injury, initial encounter	T8051XA	Anaphylactic reaction due to administration of blood and blood products, initial encounter	complication of other surgical or medical care injury	0	1	agnostic	Adverse events
	INJ072	Complication of other surgical or medical care, injury, subsequent encounter	T8051XD	Anaphylactic reaction due to administration of blood and blood products, subsequent encounter	complication of other surgical or medical care injury	0	1	agnostic	Adverse events
	INJ076	Complication, sequela	T8051XS	Anaphylactic reaction due to administration of blood and blood products, sequela	complication, sequela	0	1	agnostic	Adverse events
	INJ037	Complication of other surgical or medical care, injury, initial encounter	T8052XA	Anaphylactic reaction due to vaccination, initial encounter	complication of other surgical or medical care injury	0	1	agnostic	Adverse events
	INJ072	Complication of other surgical or medical care, injury, subsequent encounter	T8052XD	Anaphylactic reaction due to vaccination, subsequent encounter	complication of other surgical or medical care injury	0	1	agnostic	Adverse events
	INJ076	Complication, sequela	T8052XS	Anaphylactic reaction due to vaccination, sequela	complication, sequela	0	1	agnostic	Adverse events
	INJ037	Complication of other surgical or medical care, injury, initial encounter	T8059XA	Anaphylactic reaction due to other serum, initial encounter	complication of other surgical or medical care injury	0	1	agnostic	Adverse events
	INJ072	Complication of other surgical or medical care, injury, subsequent encounter	T8059XD	Anaphylactic reaction due to other serum, subsequent encounter	complication of other surgical or medical care injury	0	1	agnostic	Adverse events
	INJ076	Complication, sequela	T8059XS	Anaphylactic reaction due to other serum, sequela	complication, sequela	0	1	agnostic	Adverse events
	INJ037	Complication of other surgical or medical care, injury, initial encounter	T8061XA	Other serum reaction due to administration of blood and blood products, initial encounter	complication of other surgical or medical care injury	0	1	agnostic	Adverse events
	INJ072	Complication of other surgical or medical care, injury, subsequent encounter	T8061XD	Other serum reaction due to administration of blood and blood products, subsequent encounter	complication of other surgical or medical care injury	0	1	agnostic	Adverse events
	INJ076	Complication, sequela	T8061XS	Other serum reaction due to administration of blood and blood products, sequela	complication, sequela	0	1	agnostic	Adverse events
	INJ037	Complication of other surgical or medical care, injury, initial encounter	T8062XA	Other serum reaction due to vaccination, initial encounter	complication of other surgical or medical care injury	0	1	agnostic	Adverse events
	INJ072	Complication of other surgical or medical care, injury, subsequent encounter	T8062XD	Other serum reaction due to vaccination, subsequent encounter	complication of other surgical or medical care injury	0	1	agnostic	Adverse events
	INJ076	Complication, sequela	T8062XS	Other serum reaction due to vaccination, sequela	complication, sequela	0	1	agnostic	Adverse events
	INJ037	Complication of other surgical or medical care, injury, initial encounter	T8069XA	Other serum reaction due to other serum, initial encounter	complication of other surgical or medical care injury	0	1	agnostic	Adverse events
	INJ072	Complication of other surgical or medical care, injury, subsequent encounter	T8069XD	Other serum reaction due to other serum, subsequent encounter	complication of other surgical or medical care injury	0	1	agnostic	Adverse events
	INJ076	Complication, sequela	T8069XS	Other serum reaction due to other serum, sequela	complication, sequela	0	1	agnostic	Adverse events
	INJ037	Complication of other surgical or medical care, injury, initial encounter	T80810A	Extravasation of vesicant antineoplastic chemotherapy, initial encounter	complication, sequela	0	1	agnostic	Adverse events
	INJ072	Complication of other surgical or medical care, injury, subsequent encounter	T80810D	Extravasation of vesicant antineoplastic chemotherapy, subsequent encounter	complication, sequela	0	1	agnostic	Adverse events
	INJ076	Complication, sequela	T80810S	Extravasation of vesicant antineoplastic chemotherapy, sequela	complication, sequela	0	1	agnostic	Adverse events
	INJ037	Complication of other surgical or medical care, injury, initial encounter	T80818A	Extravasation of other vesicant agent, initial encounter	complication of other surgical or medical care injury	0	1	agnostic	Adverse events
	INJ072	Complication of other surgical or medical care, injury, subsequent encounter	T80818D	Extravasation of other vesicant agent, subsequent encounter	complication of other surgical or medical care injury	0	1	agnostic	Adverse events
	INJ076	Complication, sequela	T80818S	Extravasation of other vesicant agent, sequela	complication, sequela	0	1	agnostic	Adverse events
	INJ037	Complication of other surgical or medical care, injury, initial encounter	T8089XA	Other complications following infusion, transfusion and therapeutic injection, initial encounter	complication of other surgical or medical care injury	0	1	agnostic	Adverse events
	INJ072	Complication of other surgical or medical care, injury, subsequent encounter	T8089XD	Other complications following infusion, transfusion and therapeutic injection, subsequent encounter	complication of other surgical or medical care injury	0	1	agnostic	Adverse events
	INJ076	Complication, sequela	T8089XS	Other complications following infusion, transfusion and therapeutic injection, sequela	complication, sequela	0	1	agnostic	Adverse events
	INJ037	Complication of other surgical or medical care, injury, initial encounter	T8090XA	Unspecified complication following infusion and therapeutic injection, initial encounter	complication of other surgical or medical care injury	0	1	agnostic	Adverse events
	INJ072	Complication of other surgical or medical care, injury, subsequent encounter	T8090XD	Unspecified complication following infusion and therapeutic injection, subsequent encounter	complication of other surgical or medical care injury	0	1	agnostic	Adverse events
	INJ076	Complication, sequela	T8090XS	Unspecified complication following infusion and therapeutic injection, sequela	complication, sequela	0	1	agnostic	Adverse events
	INJ037	Complication of other surgical or medical care, injury, initial encounter	T80910A	Acute hemolytic transfusion reaction, unspecified incompatibility, initial encounter	complication of other surgical or medical care injury	0	1	agnostic	Adverse events
	INJ072	Complication of other surgical or medical care, injury, subsequent encounter	T80910D	Acute hemolytic transfusion reaction, unspecified incompatibility, subsequent encounter	complication of other surgical or medical care injury	0	1	agnostic	Adverse events
	INJ076	Complication, sequela	T80910S	Acute hemolytic transfusion reaction, unspecified incompatibility, sequela	complication, sequela	0	1	agnostic	Adverse events
	INJ037	Complication of other surgical or medical care, injury, initial encounter	T80911A	Delayed hemolytic transfusion reaction, unspecified incompatibility, initial encounter	complication of other surgical or medical care injury	0	1	agnostic	Adverse events
	INJ072	Complication of other surgical or medical care, injury, subsequent encounter	T80911D	Delayed hemolytic transfusion reaction, unspecified incompatibility, subsequent encounter	complication of other surgical or medical care injury	0	1	agnostic	Adverse events
	INJ076	Complication, sequela	T80911S	Delayed hemolytic transfusion reaction, unspecified incompatibility, sequela	complication, sequela	0	1	agnostic	Adverse events
	INJ037	Complication of other surgical or medical care, injury, initial encounter	T80919A	Hemolytic transfusion reaction, unspecified incompatibility, unspecified as acute or delayed, initial encounter	complication of other surgical or medical care injury	0	1	agnostic	Adverse events
	INJ072	Complication of other surgical or medical care, injury, subsequent encounter	T80919D	Hemolytic transfusion reaction, unspecified incompatibility, unspecified as acute or delayed, subsequent encounter	complication of other surgical or medical care injury	0	1	agnostic	Adverse events
	INJ076	Complication, sequela	T80919S	Hemolytic transfusion reaction, unspecified incompatibility, unspecified as acute or delayed, sequela	complication, sequela	0	1	agnostic	Adverse events
	INJ037	Complication of other surgical or medical care, injury, initial encounter	T8092XA	Unspecified transfusion reaction, initial encounter	complication of other surgical or medical care injury	0	1	agnostic	Adverse events
	INJ072	Complication of other surgical or medical care, injury, subsequent encounter	T8092XD	Unspecified transfusion reaction, subsequent encounter	complication of other surgical or medical care injury	0	1	agnostic	Adverse events
	INJ076	Complication, sequela	T8092XS	Unspecified transfusion reaction, sequela	complication, sequela	0	1	agnostic	Adverse events
	INJ037	Complication of other surgical or medical care, injury, initial encounter	T80A0XA	Non-ABO incompatibility reaction due to transfusion of blood or blood products, unspecified, initial encounter	complication of other surgical or medical care injury	0	1	agnostic	Adverse events
	INJ072	Complication of other surgical or medical care, injury, subsequent encounter	T80A0XD	Non-ABO incompatibility reaction due to transfusion of blood or blood products, unspecified, subsequent encounter	complication of other surgical or medical care injury	0	1	agnostic	Adverse events
	INJ076	Complication, sequela	T80A0XS	Non-ABO incompatibility reaction due to transfusion of blood or blood products, unspecified, sequela	complication, sequela	0	1	agnostic	Adverse events
	INJ037	Complication of other surgical or medical care, injury, initial encounter	T80A10A	Non-ABO incompatibility with acute hemolytic transfusion reaction, initial encounter	complication of other surgical or medical care injury	0	1	agnostic	Adverse events
	INJ072	Complication of other surgical or medical care, injury, subsequent encounter	T80A10D	Non-ABO incompatibility with acute hemolytic transfusion reaction, subsequent encounter	complication of other surgical or medical care injury	0	1	agnostic	Adverse events
	INJ076	Complication, sequela	T80A10S	Non-ABO incompatibility with acute hemolytic transfusion reaction, sequela	complication, sequela	0	1	agnostic	Adverse events
	INJ037	Complication of other surgical or medical care, injury, initial encounter	T80A11A	Non-ABO incompatibility with delayed hemolytic transfusion reaction, initial encounter	complication of other surgical or medical care injury	0	1	agnostic	Adverse events
	INJ072	Complication of other surgical or medical care, injury, subsequent encounter	T80A11D	Non-ABO incompatibility with delayed hemolytic transfusion reaction, subsequent encounter	complication of other surgical or medical care injury	0	1	agnostic	Adverse events
	INJ076	Complication, sequela	T80A11S	Non-ABO incompatibility with delayed hemolytic transfusion reaction, sequela	complication, sequela	0	1	agnostic	Adverse events
	INJ037	Complication of other surgical or medical care, injury, initial encounter	T80A19A	Non-ABO incompatibility with hemolytic transfusion reaction, unspecified, initial encounter	complication of other surgical or medical care injury	0	1	agnostic	Adverse events
	INJ072	Complication of other surgical or medical care, injury, subsequent encounter	T80A19D	Non-ABO incompatibility with hemolytic transfusion reaction, unspecified, subsequent encounter	complication of other surgical or medical care injury	0	1	agnostic	Adverse events
	INJ076	Complication, sequela	T80A19S	Non-ABO incompatibility with hemolytic transfusion reaction, unspecified, sequela	complication, sequela	0	1	agnostic	Adverse events
	INJ037	Complication of other surgical or medical care, injury, initial encounter	T80A9XA	Other non-ABO incompatibility reaction due to transfusion of blood or blood products, initial encounter	complication of other surgical or medical care injury	0	1	agnostic	Adverse events
	INJ072	Complication of other surgical or medical care, injury, subsequent encounter	T80A9XD	Other non-ABO incompatibility reaction due to transfusion of blood or blood products, subsequent encounter	complication of other surgical or medical care injury	0	1	agnostic	Adverse events
	INJ076	Complication, sequela	T80A9XS	Other non-ABO incompatibility reaction due to transfusion of blood or blood products, sequela	complication, sequela	0	1	agnostic	Adverse events
Symptoms, Signs and Abnormal Clinical and Laboratory Findings, Not Elsewhere Classified	INJ037	Complication of other surgical or medical care, injury, initial encounter	T8110XA	Postprocedural shock unspecified, initial encounter	shock	0	1	agnostic	Cardiovascular
	INJ072	Complication of other surgical or medical care, injury, subsequent encounter	T8110XD	Postprocedural shock unspecified, subsequent encounter	complication of other surgical or medical care injury	0	1	agnostic	Adverse events
	INJ076	Complication, sequela	T8110XS	Postprocedural shock unspecified, sequela	complication, sequela	0	1	agnostic	Adverse events
Symptoms, Signs and Abnormal Clinical and Laboratory Findings, Not Elsewhere Classified	INJ037	Complication of other surgical or medical care, injury, initial encounter	T8111XA	Postprocedural cardiogenic shock, initial encounter	shock	0	1	agnostic	Cardiovascular
	INJ072	Complication of other surgical or medical care, injury, subsequent encounter	T8111XD	Postprocedural cardiogenic shock, subsequent encounter	complication of other surgical or medical care injury	0	1	agnostic	Adverse events
	INJ076	Complication, sequela	T8111XS	Postprocedural cardiogenic shock, sequela	complication, sequela	0	1	agnostic	Adverse events
Symptoms, Signs and Abnormal Clinical and Laboratory Findings, Not Elsewhere Classified	INF002	Septicemia	T8112XA	Postprocedural septic shock, initial encounter	shock	0	1	agnostic	Cardiovascular
	INJ072	Complication of other surgical or medical care, injury, subsequent encounter	T8112XD	Postprocedural septic shock, subsequent encounter	complication of other surgical or medical care injury	0	1	agnostic	Adverse events
	INJ076	Complication, sequela	T8112XS	Postprocedural septic shock, sequela	complication, sequela	0	1	agnostic	Adverse events
Symptoms, Signs and Abnormal Clinical and Laboratory Findings, Not Elsewhere Classified	INJ037	Complication of other surgical or medical care, injury, initial encounter	T8119XA	Other postprocedural shock, initial encounter	shock	0	1	agnostic	Cardiovascular
	INJ072	Complication of other surgical or medical care, injury, subsequent encounter	T8119XD	Other postprocedural shock, subsequent encounter	complication of other surgical or medical care injury	0	1	agnostic	Adverse events
	INJ076	Complication, sequela	T8119XS	Other postprocedural shock, sequela	complication, sequela	0	1	agnostic	Adverse events
	INJ037	Complication of other surgical or medical care, injury, initial encounter	T8130XA	Disruption of wound, unspecified, initial encounter	complication of other surgical or medical care injury	0	1	agnostic	Adverse events
	INJ072	Complication of other surgical or medical care, injury, subsequent encounter	T8130XD	Disruption of wound, unspecified, subsequent encounter	complication of other surgical or medical care injury	0	1	agnostic	Adverse events
	INJ076	Complication, sequela	T8130XS	Disruption of wound, unspecified, sequela	complication, sequela	0	1	agnostic	Adverse events
	INJ037	Complication of other surgical or medical care, injury, initial encounter	T8131XA	Disruption of external operation (surgical) wound, not elsewhere classified, initial encounter	complication of other surgical or medical care injury	0	1	agnostic	Adverse events
	INJ072	Complication of other surgical or medical care, injury, subsequent encounter	T8131XD	Disruption of external operation (surgical) wound, not elsewhere classified, subsequent encounter	complication of other surgical or medical care injury	0	1	agnostic	Adverse events
	INJ076	Complication, sequela	T8131XS	Disruption of external operation (surgical) wound, not elsewhere classified, sequela	complication, sequela	0	1	agnostic	Adverse events
	INJ037	Complication of other surgical or medical care, injury, initial encounter	T8132XA	Disruption of internal operation (surgical) wound, not elsewhere classified, initial encounter	complication of other surgical or medical care injury	0	1	agnostic	Adverse events
	INJ072	Complication of other surgical or medical care, injury, subsequent encounter	T8132XD	Disruption of internal operation (surgical) wound, not elsewhere classified, subsequent encounter	complication of other surgical or medical care injury	0	1	agnostic	Adverse events
	INJ076	Complication, sequela	T8132XS	Disruption of internal operation (surgical) wound, not elsewhere classified, sequela	complication, sequela	0	1	agnostic	Adverse events
	INJ037	Complication of other surgical or medical care, injury, initial encounter	T8133XA	Disruption of traumatic injury wound repair, initial encounter	complication of other surgical or medical care injury	0	1	agnostic	Adverse events
	INJ072	Complication of other surgical or medical care, injury, subsequent encounter	T8133XD	Disruption of traumatic injury wound repair, subsequent encounter	complication of other surgical or medical care injury	0	1	agnostic	Adverse events
	INJ076	Complication, sequela	T8133XS	Disruption of traumatic injury wound repair, sequela	complication, sequela	0	1	agnostic	Adverse events
	INJ037	Complication of other surgical or medical care, injury, initial encounter	T8140XA	Infection following a procedure, unspecified, initial encounter	complication of other surgical or medical care injury	0	1	agnostic	Adverse events
	INJ072	Complication of other surgical or medical care, injury, subsequent encounter	T8140XD	Infection following a procedure, unspecified, subsequent encounter	complication of other surgical or medical care injury	0	1	agnostic	Adverse events
	INJ076	Complication, sequela	T8140XS	Infection following a procedure, unspecified, sequela	complication, sequela	0	1	agnostic	Adverse events
	INJ037	Complication of other surgical or medical care, injury, initial encounter	T8141XA	Infection following a procedure, superficial incisional surgical site, initial encounter	complication of other surgical or medical care injury	0	1	agnostic	Adverse events
	INJ072	Complication of other surgical or medical care, injury, subsequent encounter	T8141XD	Infection following a procedure, superficial incisional surgical site, subsequent encounter	complication of other surgical or medical care injury	0	1	agnostic	Adverse events
	INJ076	Complication, sequela	T8141XS	Infection following a procedure, superficial incisional surgical site, sequela	complication, sequela	0	1	agnostic	Adverse events
	INJ037	Complication of other surgical or medical care, injury, initial encounter	T8142XA	Infection following a procedure, deep incisional surgical site, initial encounter	complication of other surgical or medical care injury	0	1	agnostic	Adverse events
	INJ072	Complication of other surgical or medical care, injury, subsequent encounter	T8142XD	Infection following a procedure, deep incisional surgical site, subsequent encounter	complication of other surgical or medical care injury	0	1	agnostic	Adverse events
	INJ076	Complication, sequela	T8142XS	Infection following a procedure, deep incisional surgical site, sequela	complication, sequela	0	1	agnostic	Adverse events
	INJ037	Complication of other surgical or medical care, injury, initial encounter	T8143XA	Infection following a procedure, organ and space surgical site, initial encounter	complication of other surgical or medical care injury	0	1	agnostic	Adverse events
	INJ072	Complication of other surgical or medical care, injury, subsequent encounter	T8143XD	Infection following a procedure, organ and space surgical site, subsequent encounter	complication of other surgical or medical care injury	0	1	agnostic	Adverse events
	INJ076	Complication, sequela	T8143XS	Infection following a procedure, organ and space surgical site, sequela	complication, sequela	0	1	agnostic	Adverse events
Certain Infectious and Parasitic Diseases	INF002	Septicemia	T8144XA	Sepsis following a procedure, initial encounter	septicemia	0	1	agnostic	Infections
	INJ072	Complication of other surgical or medical care, injury, subsequent encounter	T8144XD	Sepsis following a procedure, subsequent encounter	complication of other surgical or medical care injury	0	1	agnostic	Adverse events
	INJ076	Complication, sequela	T8144XS	Sepsis following a procedure, sequela	complication, sequela	0	1	agnostic	Adverse events
	INJ037	Complication of other surgical or medical care, injury, initial encounter	T8149XA	Infection following a procedure, other surgical site, initial encounter	complication of other surgical or medical care injury	0	1	agnostic	Adverse events
	INJ072	Complication of other surgical or medical care, injury, subsequent encounter	T8149XD	Infection following a procedure, other surgical site, subsequent encounter	complication of other surgical or medical care injury	0	1	agnostic	Adverse events
	INJ076	Complication, sequela	T8149XS	Infection following a procedure, other surgical site, sequela	complication, sequela	0	1	agnostic	Adverse events
	INJ037	Complication of other surgical or medical care, injury, initial encounter	T814XXA	Infection following a procedure, initial encounter	complication of other surgical or medical care injury	0	1	agnostic	Adverse events
	INJ072	Complication of other surgical or medical care, injury, subsequent encounter	T814XXD	Infection following a procedure, subsequent encounter	complication of other surgical or medical care injury	0	1	agnostic	Adverse events
	INJ076	Complication, sequela	T814XXS	Infection following a procedure, sequela	complication, sequela	0	1	agnostic	Adverse events
	INJ037	Complication of other surgical or medical care, injury, initial encounter	T81500A	Unspecified complication of foreign body accidentally left in body following surgical operation, initial encounter	complication of other surgical or medical care injury	0	1	agnostic	Adverse events
	INJ072	Complication of other surgical or medical care, injury, subsequent encounter	T81500D	Unspecified complication of foreign body accidentally left in body following surgical operation, subsequent encounter	complication of other surgical or medical care injury	0	1	agnostic	Adverse events
	INJ076	Complication, sequela	T81500S	Unspecified complication of foreign body accidentally left in body following surgical operation, sequela	complication, sequela	0	1	agnostic	Adverse events
	INJ037	Complication of other surgical or medical care, injury, initial encounter	T81501A	Unspecified complication of foreign body accidentally left in body following infusion or transfusion, initial encounter	complication of other surgical or medical care injury	0	1	agnostic	Adverse events
	INJ072	Complication of other surgical or medical care, injury, subsequent encounter	T81501D	Unspecified complication of foreign body accidentally left in body following infusion or transfusion, subsequent encounter	complication of other surgical or medical care injury	0	1	agnostic	Adverse events
	INJ076	Complication, sequela	T81501S	Unspecified complication of foreign body accidentally left in body following infusion or transfusion, sequela	complication, sequela	0	1	agnostic	Adverse events
	INJ037	Complication of other surgical or medical care, injury, initial encounter	T81502A	Unspecified complication of foreign body accidentally left in body following kidney dialysis, initial encounter	complication of other surgical or medical care injury	0	1	agnostic	Adverse events
	INJ072	Complication of other surgical or medical care, injury, subsequent encounter	T81502D	Unspecified complication of foreign body accidentally left in body following kidney dialysis, subsequent encounter	complication of other surgical or medical care injury	0	1	agnostic	Adverse events
	INJ076	Complication, sequela	T81502S	Unspecified complication of foreign body accidentally left in body following kidney dialysis, sequela	complication, sequela	0	1	agnostic	Adverse events
	INJ037	Complication of other surgical or medical care, injury, initial encounter	T81503A	Unspecified complication of foreign body accidentally left in body following injection or immunization, initial encounter	complication of other surgical or medical care injury	0	1	agnostic	Adverse events
	INJ072	Complication of other surgical or medical care, injury, subsequent encounter	T81503D	Unspecified complication of foreign body accidentally left in body following injection or immunization, subsequent encounter	complication of other surgical or medical care injury	0	1	agnostic	Adverse events
	INJ076	Complication, sequela	T81503S	Unspecified complication of foreign body accidentally left in body following injection or immunization, sequela	complication, sequela	0	1	agnostic	Adverse events
	INJ037	Complication of other surgical or medical care, injury, initial encounter	T81504A	Unspecified complication of foreign body accidentally left in body following endoscopic examination, initial encounter	complication of other surgical or medical care injury	0	1	agnostic	Adverse events
	INJ072	Complication of other surgical or medical care, injury, subsequent encounter	T81504D	Unspecified complication of foreign body accidentally left in body following endoscopic examination, subsequent encounter	complication of other surgical or medical care injury	0	1	agnostic	Adverse events
	INJ076	Complication, sequela	T81504S	Unspecified complication of foreign body accidentally left in body following endoscopic examination, sequela	complication, sequela	0	1	agnostic	Adverse events
	INJ037	Complication of other surgical or medical care, injury, initial encounter	T81505A	Unspecified complication of foreign body accidentally left in body following heart catheterization, initial encounter	complication of other surgical or medical care injury	0	1	agnostic	Adverse events
	INJ072	Complication of other surgical or medical care, injury, subsequent encounter	T81505D	Unspecified complication of foreign body accidentally left in body following heart catheterization, subsequent encounter	complication of other surgical or medical care injury	0	1	agnostic	Adverse events
	INJ076	Complication, sequela	T81505S	Unspecified complication of foreign body accidentally left in body following heart catheterization, sequela	complication, sequela	0	1	agnostic	Adverse events
	INJ037	Complication of other surgical or medical care, injury, initial encounter	T81506A	Unspecified complication of foreign body accidentally left in body following aspiration, puncture or other catheterization, initial encounter	complication of other surgical or medical care injury	0	1	agnostic	Adverse events
	INJ072	Complication of other surgical or medical care, injury, subsequent encounter	T81506D	Unspecified complication of foreign body accidentally left in body following aspiration, puncture or other catheterization, subsequent encounter	complication of other surgical or medical care injury	0	1	agnostic	Adverse events
	INJ076	Complication, sequela	T81506S	Unspecified complication of foreign body accidentally left in body following aspiration, puncture or other catheterization, sequela	complication, sequela	0	1	agnostic	Adverse events
	INJ037	Complication of other surgical or medical care, injury, initial encounter	T81507A	Unspecified complication of foreign body accidentally left in body following removal of catheter or packing, initial encounter	complication of other surgical or medical care injury	0	1	agnostic	Adverse events
	INJ072	Complication of other surgical or medical care, injury, subsequent encounter	T81507D	Unspecified complication of foreign body accidentally left in body following removal of catheter or packing, subsequent encounter	complication of other surgical or medical care injury	0	1	agnostic	Adverse events
	INJ076	Complication, sequela	T81507S	Unspecified complication of foreign body accidentally left in body following removal of catheter or packing, sequela	complication, sequela	0	1	agnostic	Adverse events
	INJ037	Complication of other surgical or medical care, injury, initial encounter	T81508A	Unspecified complication of foreign body accidentally left in body following other procedure, initial encounter	complication of other surgical or medical care injury	0	1	agnostic	Adverse events
	INJ072	Complication of other surgical or medical care, injury, subsequent encounter	T81508D	Unspecified complication of foreign body accidentally left in body following other procedure, subsequent encounter	complication of other surgical or medical care injury	0	1	agnostic	Adverse events
	INJ076	Complication, sequela	T81508S	Unspecified complication of foreign body accidentally left in body following other procedure, sequela	complication, sequela	0	1	agnostic	Adverse events
	INJ037	Complication of other surgical or medical care, injury, initial encounter	T81509A	Unspecified complication of foreign body accidentally left in body following unspecified procedure, initial encounter	complication of other surgical or medical care injury	0	1	agnostic	Adverse events
	INJ072	Complication of other surgical or medical care, injury, subsequent encounter	T81509D	Unspecified complication of foreign body accidentally left in body following unspecified procedure, subsequent encounter	complication of other surgical or medical care injury	0	1	agnostic	Adverse events
	INJ076	Complication, sequela	T81509S	Unspecified complication of foreign body accidentally left in body following unspecified procedure, sequela	complication, sequela	0	1	agnostic	Adverse events
	INJ037	Complication of other surgical or medical care, injury, initial encounter	T81510A	Adhesions due to foreign body accidentally left in body following surgical operation, initial encounter	complication of other surgical or medical care injury	0	1	agnostic	Adverse events
	INJ072	Complication of other surgical or medical care, injury, subsequent encounter	T81510D	Adhesions due to foreign body accidentally left in body following surgical operation, subsequent encounter	complication of other surgical or medical care injury	0	1	agnostic	Adverse events
	INJ076	Complication, sequela	T81510S	Adhesions due to foreign body accidentally left in body following surgical operation, sequela	complication, sequela	0	1	agnostic	Adverse events
	INJ037	Complication of other surgical or medical care, injury, initial encounter	T81511A	Adhesions due to foreign body accidentally left in body following infusion or transfusion, initial encounter	complication of other surgical or medical care injury	0	1	agnostic	Adverse events
	INJ072	Complication of other surgical or medical care, injury, subsequent encounter	T81511D	Adhesions due to foreign body accidentally left in body following infusion or transfusion, subsequent encounter	complication of other surgical or medical care injury	0	1	agnostic	Adverse events
	INJ076	Complication, sequela	T81511S	Adhesions due to foreign body accidentally left in body following infusion or transfusion, sequela	complication, sequela	0	1	agnostic	Adverse events
	INJ037	Complication of other surgical or medical care, injury, initial encounter	T81512A	Adhesions due to foreign body accidentally left in body following kidney dialysis, initial encounter	complication of other surgical or medical care injury	0	1	agnostic	Adverse events
	INJ072	Complication of other surgical or medical care, injury, subsequent encounter	T81512D	Adhesions due to foreign body accidentally left in body following kidney dialysis, subsequent encounter	complication of other surgical or medical care injury	0	1	agnostic	Adverse events
	INJ076	Complication, sequela	T81512S	Adhesions due to foreign body accidentally left in body following kidney dialysis, sequela	complication, sequela	0	1	agnostic	Adverse events
	INJ037	Complication of other surgical or medical care, injury, initial encounter	T81513A	Adhesions due to foreign body accidentally left in body following injection or immunization, initial encounter	complication of other surgical or medical care injury	0	1	agnostic	Adverse events
	INJ072	Complication of other surgical or medical care, injury, subsequent encounter	T81513D	Adhesions due to foreign body accidentally left in body following injection or immunization, subsequent encounter	complication of other surgical or medical care injury	0	1	agnostic	Adverse events
	INJ076	Complication, sequela	T81513S	Adhesions due to foreign body accidentally left in body following injection or immunization, sequela	complication, sequela	0	1	agnostic	Adverse events
	INJ037	Complication of other surgical or medical care, injury, initial encounter	T81514A	Adhesions due to foreign body accidentally left in body following endoscopic examination, initial encounter	complication of other surgical or medical care injury	0	1	agnostic	Adverse events
	INJ072	Complication of other surgical or medical care, injury, subsequent encounter	T81514D	Adhesions due to foreign body accidentally left in body following endoscopic examination, subsequent encounter	complication of other surgical or medical care injury	0	1	agnostic	Adverse events
	INJ076	Complication, sequela	T81514S	Adhesions due to foreign body accidentally left in body following endoscopic examination, sequela	complication, sequela	0	1	agnostic	Adverse events
	INJ037	Complication of other surgical or medical care, injury, initial encounter	T81515A	Adhesions due to foreign body accidentally left in body following heart catheterization, initial encounter	complication of other surgical or medical care injury	0	1	agnostic	Adverse events
	INJ072	Complication of other surgical or medical care, injury, subsequent encounter	T81515D	Adhesions due to foreign body accidentally left in body following heart catheterization, subsequent encounter	complication of other surgical or medical care injury	0	1	agnostic	Adverse events
	INJ076	Complication, sequela	T81515S	Adhesions due to foreign body accidentally left in body following heart catheterization, sequela	complication, sequela	0	1	agnostic	Adverse events
	INJ037	Complication of other surgical or medical care, injury, initial encounter	T81516A	Adhesions due to foreign body accidentally left in body following aspiration, puncture or other catheterization, initial encounter	complication of other surgical or medical care injury	0	1	agnostic	Adverse events
	INJ072	Complication of other surgical or medical care, injury, subsequent encounter	T81516D	Adhesions due to foreign body accidentally left in body following aspiration, puncture or other catheterization, subsequent encounter	complication of other surgical or medical care injury	0	1	agnostic	Adverse events
	INJ076	Complication, sequela	T81516S	Adhesions due to foreign body accidentally left in body following aspiration, puncture or other catheterization, sequela	complication, sequela	0	1	agnostic	Adverse events
	INJ037	Complication of other surgical or medical care, injury, initial encounter	T81517A	Adhesions due to foreign body accidentally left in body following removal of catheter or packing, initial encounter	complication of other surgical or medical care injury	0	1	agnostic	Adverse events
	INJ072	Complication of other surgical or medical care, injury, subsequent encounter	T81517D	Adhesions due to foreign body accidentally left in body following removal of catheter or packing, subsequent encounter	complication of other surgical or medical care injury	0	1	agnostic	Adverse events
	INJ076	Complication, sequela	T81517S	Adhesions due to foreign body accidentally left in body following removal of catheter or packing, sequela	complication, sequela	0	1	agnostic	Adverse events
	INJ037	Complication of other surgical or medical care, injury, initial encounter	T81518A	Adhesions due to foreign body accidentally left in body following other procedure, initial encounter	complication of other surgical or medical care injury	0	1	agnostic	Adverse events
	INJ072	Complication of other surgical or medical care, injury, subsequent encounter	T81518D	Adhesions due to foreign body accidentally left in body following other procedure, subsequent encounter	complication of other surgical or medical care injury	0	1	agnostic	Adverse events
	INJ076	Complication, sequela	T81518S	Adhesions due to foreign body accidentally left in body following other procedure, sequela	complication, sequela	0	1	agnostic	Adverse events
	INJ037	Complication of other surgical or medical care, injury, initial encounter	T81519A	Adhesions due to foreign body accidentally left in body following unspecified procedure, initial encounter	complication of other surgical or medical care injury	0	1	agnostic	Adverse events
	INJ072	Complication of other surgical or medical care, injury, subsequent encounter	T81519D	Adhesions due to foreign body accidentally left in body following unspecified procedure, subsequent encounter	complication of other surgical or medical care injury	0	1	agnostic	Adverse events
	INJ076	Complication, sequela	T81519S	Adhesions due to foreign body accidentally left in body following unspecified procedure, sequela	complication, sequela	0	1	agnostic	Adverse events
	INJ037	Complication of other surgical or medical care, injury, initial encounter	T81520A	Obstruction due to foreign body accidentally left in body following surgical operation, initial encounter	complication of other surgical or medical care injury	0	1	agnostic	Adverse events
	INJ072	Complication of other surgical or medical care, injury, subsequent encounter	T81520D	Obstruction due to foreign body accidentally left in body following surgical operation, subsequent encounter	complication of other surgical or medical care injury	0	1	agnostic	Adverse events
	INJ076	Complication, sequela	T81520S	Obstruction due to foreign body accidentally left in body following surgical operation, sequela	complication, sequela	0	1	agnostic	Adverse events
	INJ037	Complication of other surgical or medical care, injury, initial encounter	T81521A	Obstruction due to foreign body accidentally left in body following infusion or transfusion, initial encounter	complication of other surgical or medical care injury	0	1	agnostic	Adverse events
	INJ072	Complication of other surgical or medical care, injury, subsequent encounter	T81521D	Obstruction due to foreign body accidentally left in body following infusion or transfusion, subsequent encounter	complication of other surgical or medical care injury	0	1	agnostic	Adverse events
	INJ076	Complication, sequela	T81521S	Obstruction due to foreign body accidentally left in body following infusion or transfusion, sequela	complication, sequela	0	1	agnostic	Adverse events
	INJ037	Complication of other surgical or medical care, injury, initial encounter	T81522A	Obstruction due to foreign body accidentally left in body following kidney dialysis, initial encounter	complication of other surgical or medical care injury	0	1	agnostic	Adverse events
	INJ072	Complication of other surgical or medical care, injury, subsequent encounter	T81522D	Obstruction due to foreign body accidentally left in body following kidney dialysis, subsequent encounter	complication of other surgical or medical care injury	0	1	agnostic	Adverse events
	INJ076	Complication, sequela	T81522S	Obstruction due to foreign body accidentally left in body following kidney dialysis, sequela	complication, sequela	0	1	agnostic	Adverse events
	INJ037	Complication of other surgical or medical care, injury, initial encounter	T81523A	Obstruction due to foreign body accidentally left in body following injection or immunization, initial encounter	complication of other surgical or medical care injury	0	1	agnostic	Adverse events
	INJ072	Complication of other surgical or medical care, injury, subsequent encounter	T81523D	Obstruction due to foreign body accidentally left in body following injection or immunization, subsequent encounter	complication of other surgical or medical care injury	0	1	agnostic	Adverse events
	INJ076	Complication, sequela	T81523S	Obstruction due to foreign body accidentally left in body following injection or immunization, sequela	complication, sequela	0	1	agnostic	Adverse events
	INJ037	Complication of other surgical or medical care, injury, initial encounter	T81524A	Obstruction due to foreign body accidentally left in body following endoscopic examination, initial encounter	complication of other surgical or medical care injury	0	1	agnostic	Adverse events
	INJ072	Complication of other surgical or medical care, injury, subsequent encounter	T81524D	Obstruction due to foreign body accidentally left in body following endoscopic examination, subsequent encounter	complication of other surgical or medical care injury	0	1	agnostic	Adverse events
	INJ076	Complication, sequela	T81524S	Obstruction due to foreign body accidentally left in body following endoscopic examination, sequela	complication, sequela	0	1	agnostic	Adverse events
	INJ037	Complication of other surgical or medical care, injury, initial encounter	T81525A	Obstruction due to foreign body accidentally left in body following heart catheterization, initial encounter	complication of other surgical or medical care injury	0	1	agnostic	Adverse events
	INJ072	Complication of other surgical or medical care, injury, subsequent encounter	T81525D	Obstruction due to foreign body accidentally left in body following heart catheterization, subsequent encounter	complication of other surgical or medical care injury	0	1	agnostic	Adverse events
	INJ076	Complication, sequela	T81525S	Obstruction due to foreign body accidentally left in body following heart catheterization, sequela	complication, sequela	0	1	agnostic	Adverse events
	INJ037	Complication of other surgical or medical care, injury, initial encounter	T81526A	Obstruction due to foreign body accidentally left in body following aspiration, puncture or other catheterization, initial encounter	complication of other surgical or medical care injury	0	1	agnostic	Adverse events
	INJ072	Complication of other surgical or medical care, injury, subsequent encounter	T81526D	Obstruction due to foreign body accidentally left in body following aspiration, puncture or other catheterization, subsequent encounter	complication of other surgical or medical care injury	0	1	agnostic	Adverse events
	INJ076	Complication, sequela	T81526S	Obstruction due to foreign body accidentally left in body following aspiration, puncture or other catheterization, sequela	complication, sequela	0	1	agnostic	Adverse events
	INJ037	Complication of other surgical or medical care, injury, initial encounter	T81527A	Obstruction due to foreign body accidentally left in body following removal of catheter or packing, initial encounter	complication of other surgical or medical care injury	0	1	agnostic	Adverse events
	INJ072	Complication of other surgical or medical care, injury, subsequent encounter	T81527D	Obstruction due to foreign body accidentally left in body following removal of catheter or packing, subsequent encounter	complication of other surgical or medical care injury	0	1	agnostic	Adverse events
	INJ076	Complication, sequela	T81527S	Obstruction due to foreign body accidentally left in body following removal of catheter or packing, sequela	complication, sequela	0	1	agnostic	Adverse events
	INJ037	Complication of other surgical or medical care, injury, initial encounter	T81528A	Obstruction due to foreign body accidentally left in body following other procedure, initial encounter	complication of other surgical or medical care injury	0	1	agnostic	Adverse events
	INJ072	Complication of other surgical or medical care, injury, subsequent encounter	T81528D	Obstruction due to foreign body accidentally left in body following other procedure, subsequent encounter	complication of other surgical or medical care injury	0	1	agnostic	Adverse events
	INJ076	Complication, sequela	T81528S	Obstruction due to foreign body accidentally left in body following other procedure, sequela	complication, sequela	0	1	agnostic	Adverse events
	INJ037	Complication of other surgical or medical care, injury, initial encounter	T81529A	Obstruction due to foreign body accidentally left in body following unspecified procedure, initial encounter	complication of other surgical or medical care injury	0	1	agnostic	Adverse events
	INJ072	Complication of other surgical or medical care, injury, subsequent encounter	T81529D	Obstruction due to foreign body accidentally left in body following unspecified procedure, subsequent encounter	complication of other surgical or medical care injury	0	1	agnostic	Adverse events
	INJ076	Complication, sequela	T81529S	Obstruction due to foreign body accidentally left in body following unspecified procedure, sequela	complication, sequela	0	1	agnostic	Adverse events
	INJ037	Complication of other surgical or medical care, injury, initial encounter	T81530A	Perforation due to foreign body accidentally left in body following surgical operation, initial encounter	complication of other surgical or medical care injury	0	1	agnostic	Adverse events
	INJ072	Complication of other surgical or medical care, injury, subsequent encounter	T81530D	Perforation due to foreign body accidentally left in body following surgical operation, subsequent encounter	complication of other surgical or medical care injury	0	1	agnostic	Adverse events
	INJ076	Complication, sequela	T81530S	Perforation due to foreign body accidentally left in body following surgical operation, sequela	complication, sequela	0	1	agnostic	Adverse events
	INJ037	Complication of other surgical or medical care, injury, initial encounter	T81531A	Perforation due to foreign body accidentally left in body following infusion or transfusion, initial encounter	complication of other surgical or medical care injury	0	1	agnostic	Adverse events
	INJ072	Complication of other surgical or medical care, injury, subsequent encounter	T81531D	Perforation due to foreign body accidentally left in body following infusion or transfusion, subsequent encounter	complication of other surgical or medical care injury	0	1	agnostic	Adverse events
	INJ076	Complication, sequela	T81531S	Perforation due to foreign body accidentally left in body following infusion or transfusion, sequela	complication, sequela	0	1	agnostic	Adverse events
	INJ037	Complication of other surgical or medical care, injury, initial encounter	T81532A	Perforation due to foreign body accidentally left in body following kidney dialysis, initial encounter	complication of other surgical or medical care injury	0	1	agnostic	Adverse events
	INJ072	Complication of other surgical or medical care, injury, subsequent encounter	T81532D	Perforation due to foreign body accidentally left in body following kidney dialysis, subsequent encounter	complication of other surgical or medical care injury	0	1	agnostic	Adverse events
	INJ076	Complication, sequela	T81532S	Perforation due to foreign body accidentally left in body following kidney dialysis, sequela	complication, sequela	0	1	agnostic	Adverse events
	INJ037	Complication of other surgical or medical care, injury, initial encounter	T81533A	Perforation due to foreign body accidentally left in body following injection or immunization, initial encounter	complication of other surgical or medical care injury	0	1	agnostic	Adverse events
	INJ072	Complication of other surgical or medical care, injury, subsequent encounter	T81533D	Perforation due to foreign body accidentally left in body following injection or immunization, subsequent encounter	complication of other surgical or medical care injury	0	1	agnostic	Adverse events
	INJ076	Complication, sequela	T81533S	Perforation due to foreign body accidentally left in body following injection or immunization, sequela	complication, sequela	0	1	agnostic	Adverse events
	INJ037	Complication of other surgical or medical care, injury, initial encounter	T81534A	Perforation due to foreign body accidentally left in body following endoscopic examination, initial encounter	complication of other surgical or medical care injury	0	1	agnostic	Adverse events
	INJ072	Complication of other surgical or medical care, injury, subsequent encounter	T81534D	Perforation due to foreign body accidentally left in body following endoscopic examination, subsequent encounter	complication of other surgical or medical care injury	0	1	agnostic	Adverse events
	INJ076	Complication, sequela	T81534S	Perforation due to foreign body accidentally left in body following endoscopic examination, sequela	complication, sequela	0	1	agnostic	Adverse events
	INJ037	Complication of other surgical or medical care, injury, initial encounter	T81535A	Perforation due to foreign body accidentally left in body following heart catheterization, initial encounter	complication of other surgical or medical care injury	0	1	agnostic	Adverse events
	INJ072	Complication of other surgical or medical care, injury, subsequent encounter	T81535D	Perforation due to foreign body accidentally left in body following heart catheterization, subsequent encounter	complication of other surgical or medical care injury	0	1	agnostic	Adverse events
	INJ076	Complication, sequela	T81535S	Perforation due to foreign body accidentally left in body following heart catheterization, sequela	complication, sequela	0	1	agnostic	Adverse events
	INJ037	Complication of other surgical or medical care, injury, initial encounter	T81536A	Perforation due to foreign body accidentally left in body following aspiration, puncture or other catheterization, initial encounter	complication of other surgical or medical care injury	0	1	agnostic	Adverse events
	INJ072	Complication of other surgical or medical care, injury, subsequent encounter	T81536D	Perforation due to foreign body accidentally left in body following aspiration, puncture or other catheterization, subsequent encounter	complication of other surgical or medical care injury	0	1	agnostic	Adverse events
	INJ076	Complication, sequela	T81536S	Perforation due to foreign body accidentally left in body following aspiration, puncture or other catheterization, sequela	complication, sequela	0	1	agnostic	Adverse events
	INJ037	Complication of other surgical or medical care, injury, initial encounter	T81537A	Perforation due to foreign body accidentally left in body following removal of catheter or packing, initial encounter	complication of other surgical or medical care injury	0	1	agnostic	Adverse events
	INJ072	Complication of other surgical or medical care, injury, subsequent encounter	T81537D	Perforation due to foreign body accidentally left in body following removal of catheter or packing, subsequent encounter	complication of other surgical or medical care injury	0	1	agnostic	Adverse events
	INJ076	Complication, sequela	T81537S	Perforation due to foreign body accidentally left in body following removal of catheter or packing, sequela	complication, sequela	0	1	agnostic	Adverse events
	INJ037	Complication of other surgical or medical care, injury, initial encounter	T81538A	Perforation due to foreign body accidentally left in body following other procedure, initial encounter	complication of other surgical or medical care injury	0	1	agnostic	Adverse events
	INJ072	Complication of other surgical or medical care, injury, subsequent encounter	T81538D	Perforation due to foreign body accidentally left in body following other procedure, subsequent encounter	complication of other surgical or medical care injury	0	1	agnostic	Adverse events
	INJ076	Complication, sequela	T81538S	Perforation due to foreign body accidentally left in body following other procedure, sequela	complication, sequela	0	1	agnostic	Adverse events
	INJ037	Complication of other surgical or medical care, injury, initial encounter	T81539A	Perforation due to foreign body accidentally left in body following unspecified procedure, initial encounter	complication of other surgical or medical care injury	0	1	agnostic	Adverse events
	INJ072	Complication of other surgical or medical care, injury, subsequent encounter	T81539D	Perforation due to foreign body accidentally left in body following unspecified procedure, subsequent encounter	complication of other surgical or medical care injury	0	1	agnostic	Adverse events
	INJ076	Complication, sequela	T81539S	Perforation due to foreign body accidentally left in body following unspecified procedure, sequela	complication, sequela	0	1	agnostic	Adverse events
	INJ037	Complication of other surgical or medical care, injury, initial encounter	T81590A	Other complications of foreign body accidentally left in body following surgical operation, initial encounter	complication of other surgical or medical care injury	0	1	agnostic	Adverse events
	INJ072	Complication of other surgical or medical care, injury, subsequent encounter	T81590D	Other complications of foreign body accidentally left in body following surgical operation, subsequent encounter	complication of other surgical or medical care injury	0	1	agnostic	Adverse events
	INJ076	Complication, sequela	T81590S	Other complications of foreign body accidentally left in body following surgical operation, sequela	complication, sequela	0	1	agnostic	Adverse events
	INJ037	Complication of other surgical or medical care, injury, initial encounter	T81591A	Other complications of foreign body accidentally left in body following infusion or transfusion, initial encounter	complication of other surgical or medical care injury	0	1	agnostic	Adverse events
	INJ072	Complication of other surgical or medical care, injury, subsequent encounter	T81591D	Other complications of foreign body accidentally left in body following infusion or transfusion, subsequent encounter	complication of other surgical or medical care injury	0	1	agnostic	Adverse events
	INJ076	Complication, sequela	T81591S	Other complications of foreign body accidentally left in body following infusion or transfusion, sequela	complication, sequela	0	1	agnostic	Adverse events
	INJ037	Complication of other surgical or medical care, injury, initial encounter	T81592A	Other complications of foreign body accidentally left in body following kidney dialysis, initial encounter	complication of other surgical or medical care injury	0	1	agnostic	Adverse events
	INJ072	Complication of other surgical or medical care, injury, subsequent encounter	T81592D	Other complications of foreign body accidentally left in body following kidney dialysis, subsequent encounter	complication of other surgical or medical care injury	0	1	agnostic	Adverse events
	INJ076	Complication, sequela	T81592S	Other complications of foreign body accidentally left in body following kidney dialysis, sequela	complication, sequela	0	1	agnostic	Adverse events
	INJ037	Complication of other surgical or medical care, injury, initial encounter	T81593A	Other complications of foreign body accidentally left in body following injection or immunization, initial encounter	complication of other surgical or medical care injury	0	1	agnostic	Adverse events
	INJ072	Complication of other surgical or medical care, injury, subsequent encounter	T81593D	Other complications of foreign body accidentally left in body following injection or immunization, subsequent encounter	complication of other surgical or medical care injury	0	1	agnostic	Adverse events
	INJ076	Complication, sequela	T81593S	Other complications of foreign body accidentally left in body following injection or immunization, sequela	complication, sequela	0	1	agnostic	Adverse events
	INJ037	Complication of other surgical or medical care, injury, initial encounter	T81594A	Other complications of foreign body accidentally left in body following endoscopic examination, initial encounter	complication of other surgical or medical care injury	0	1	agnostic	Adverse events
	INJ072	Complication of other surgical or medical care, injury, subsequent encounter	T81594D	Other complications of foreign body accidentally left in body following endoscopic examination, subsequent encounter	complication of other surgical or medical care injury	0	1	agnostic	Adverse events
	INJ076	Complication, sequela	T81594S	Other complications of foreign body accidentally left in body following endoscopic examination, sequela	complication, sequela	0	1	agnostic	Adverse events
	INJ037	Complication of other surgical or medical care, injury, initial encounter	T81595A	Other complications of foreign body accidentally left in body following heart catheterization, initial encounter	complication of other surgical or medical care injury	0	1	agnostic	Adverse events
	INJ072	Complication of other surgical or medical care, injury, subsequent encounter	T81595D	Other complications of foreign body accidentally left in body following heart catheterization, subsequent encounter	complication of other surgical or medical care injury	0	1	agnostic	Adverse events
	INJ076	Complication, sequela	T81595S	Other complications of foreign body accidentally left in body following heart catheterization, sequela	complication, sequela	0	1	agnostic	Adverse events
	INJ037	Complication of other surgical or medical care, injury, initial encounter	T81596A	Other complications of foreign body accidentally left in body following aspiration, puncture or other catheterization, initial encounter	complication of other surgical or medical care injury	0	1	agnostic	Adverse events
	INJ072	Complication of other surgical or medical care, injury, subsequent encounter	T81596D	Other complications of foreign body accidentally left in body following aspiration, puncture or other catheterization, subsequent encounter	complication of other surgical or medical care injury	0	1	agnostic	Adverse events
	INJ076	Complication, sequela	T81596S	Other complications of foreign body accidentally left in body following aspiration, puncture or other catheterization, sequela	complication, sequela	0	1	agnostic	Adverse events
	INJ037	Complication of other surgical or medical care, injury, initial encounter	T81597A	Other complications of foreign body accidentally left in body following removal of catheter or packing, initial encounter	complication of other surgical or medical care injury	0	1	agnostic	Adverse events
	INJ072	Complication of other surgical or medical care, injury, subsequent encounter	T81597D	Other complications of foreign body accidentally left in body following removal of catheter or packing, subsequent encounter	complication of other surgical or medical care injury	0	1	agnostic	Adverse events
	INJ076	Complication, sequela	T81597S	Other complications of foreign body accidentally left in body following removal of catheter or packing, sequela	complication, sequela	0	1	agnostic	Adverse events
	INJ037	Complication of other surgical or medical care, injury, initial encounter	T81598A	Other complications of foreign body accidentally left in body following other procedure, initial encounter	complication of other surgical or medical care injury	0	1	agnostic	Adverse events
	INJ072	Complication of other surgical or medical care, injury, subsequent encounter	T81598D	Other complications of foreign body accidentally left in body following other procedure, subsequent encounter	complication of other surgical or medical care injury	0	1	agnostic	Adverse events
	INJ076	Complication, sequela	T81598S	Other complications of foreign body accidentally left in body following other procedure, sequela	complication, sequela	0	1	agnostic	Adverse events
	INJ037	Complication of other surgical or medical care, injury, initial encounter	T81599A	Other complications of foreign body accidentally left in body following unspecified procedure, initial encounter	complication of other surgical or medical care injury	0	1	agnostic	Adverse events
	INJ072	Complication of other surgical or medical care, injury, subsequent encounter	T81599D	Other complications of foreign body accidentally left in body following unspecified procedure, subsequent encounter	complication of other surgical or medical care injury	0	1	agnostic	Adverse events
	INJ076	Complication, sequela	T81599S	Other complications of foreign body accidentally left in body following unspecified procedure, sequela	complication, sequela	0	1	agnostic	Adverse events
	INJ037	Complication of other surgical or medical care, injury, initial encounter	T8160XA	Unspecified acute reaction to foreign substance accidentally left during a procedure, initial encounter	complication of other surgical or medical care injury	0	1	agnostic	Adverse events
	INJ072	Complication of other surgical or medical care, injury, subsequent encounter	T8160XD	Unspecified acute reaction to foreign substance accidentally left during a procedure, subsequent encounter	complication of other surgical or medical care injury	0	1	agnostic	Adverse events
	INJ076	Complication, sequela	T8160XS	Unspecified acute reaction to foreign substance accidentally left during a procedure, sequela	complication, sequela	0	1	agnostic	Adverse events
	INJ037	Complication of other surgical or medical care, injury, initial encounter	T8161XA	Aseptic peritonitis due to foreign substance accidentally left during a procedure, initial encounter	complication of other surgical or medical care injury	0	1	agnostic	Adverse events
	INJ072	Complication of other surgical or medical care, injury, subsequent encounter	T8161XD	Aseptic peritonitis due to foreign substance accidentally left during a procedure, subsequent encounter	complication of other surgical or medical care injury	0	1	agnostic	Adverse events
	INJ076	Complication, sequela	T8161XS	Aseptic peritonitis due to foreign substance accidentally left during a procedure, sequela	complication, sequela	0	1	agnostic	Adverse events
	INJ037	Complication of other surgical or medical care, injury, initial encounter	T8169XA	Other acute reaction to foreign substance accidentally left during a procedure, initial encounter	complication of other surgical or medical care injury	0	1	agnostic	Adverse events
	INJ072	Complication of other surgical or medical care, injury, subsequent encounter	T8169XD	Other acute reaction to foreign substance accidentally left during a procedure, subsequent encounter	complication of other surgical or medical care injury	0	1	agnostic	Adverse events
	INJ076	Complication, sequela	T8169XS	Other acute reaction to foreign substance accidentally left during a procedure, sequela	complication, sequela	0	1	agnostic	Adverse events
	INJ037	Complication of other surgical or medical care, injury, initial encounter	T81710A	Complication of mesenteric artery following a procedure, not elsewhere classified, initial encounter	complication of other surgical or medical care injury	0	1	agnostic	Adverse events
	INJ072	Complication of other surgical or medical care, injury, subsequent encounter	T81710D	Complication of mesenteric artery following a procedure, not elsewhere classified, subsequent encounter	complication of other surgical or medical care injury	0	1	agnostic	Adverse events
	INJ076	Complication, sequela	T81710S	Complication of mesenteric artery following a procedure, not elsewhere classified, sequela	complication, sequela	0	1	agnostic	Adverse events
	INJ037	Complication of other surgical or medical care, injury, initial encounter	T81711A	Complication of renal artery following a procedure, not elsewhere classified, initial encounter	complication of other surgical or medical care injury	0	1	agnostic	Adverse events
	INJ072	Complication of other surgical or medical care, injury, subsequent encounter	T81711D	Complication of renal artery following a procedure, not elsewhere classified, subsequent encounter	complication of other surgical or medical care injury	0	1	agnostic	Adverse events
	INJ076	Complication, sequela	T81711S	Complication of renal artery following a procedure, not elsewhere classified, sequela	complication, sequela	0	1	agnostic	Adverse events
	INJ037	Complication of other surgical or medical care, injury, initial encounter	T81718A	Complication of other artery following a procedure, not elsewhere classified, initial encounter	complication of other surgical or medical care injury	0	1	agnostic	Adverse events
	INJ072	Complication of other surgical or medical care, injury, subsequent encounter	T81718D	Complication of other artery following a procedure, not elsewhere classified, subsequent encounter	complication of other surgical or medical care injury	0	1	agnostic	Adverse events
	INJ076	Complication, sequela	T81718S	Complication of other artery following a procedure, not elsewhere classified, sequela	complication, sequela	0	1	agnostic	Adverse events
	INJ037	Complication of other surgical or medical care, injury, initial encounter	T81719A	Complication of unspecified artery following a procedure, not elsewhere classified, initial encounter	complication of other surgical or medical care injury	0	1	agnostic	Adverse events
	INJ072	Complication of other surgical or medical care, injury, subsequent encounter	T81719D	Complication of unspecified artery following a procedure, not elsewhere classified, subsequent encounter	complication of other surgical or medical care injury	0	1	agnostic	Adverse events
	INJ076	Complication, sequela	T81719S	Complication of unspecified artery following a procedure, not elsewhere classified, sequela	complication, sequela	0	1	agnostic	Adverse events
	INJ037	Complication of other surgical or medical care, injury, initial encounter	T8172XA	Complication of vein following a procedure, not elsewhere classified, initial encounter	complication of other surgical or medical care injury	0	1	agnostic	Adverse events
	INJ072	Complication of other surgical or medical care, injury, subsequent encounter	T8172XD	Complication of vein following a procedure, not elsewhere classified, subsequent encounter	complication of other surgical or medical care injury	0	1	agnostic	Adverse events
	INJ076	Complication, sequela	T8172XS	Complication of vein following a procedure, not elsewhere classified, sequela	complication, sequela	0	1	agnostic	Adverse events
	INJ037	Complication of other surgical or medical care, injury, initial encounter	T8181XA	Complication of inhalation therapy, initial encounter	complication of other surgical or medical care injury	0	1	agnostic	Adverse events
	INJ072	Complication of other surgical or medical care, injury, subsequent encounter	T8181XD	Complication of inhalation therapy, subsequent encounter	complication of other surgical or medical care injury	0	1	agnostic	Adverse events
	INJ076	Complication, sequela	T8181XS	Complication of inhalation therapy, sequela	complication, sequela	0	1	agnostic	Adverse events
	INJ037	Complication of other surgical or medical care, injury, initial encounter	T8182XA	Emphysema (subcutaneous) resulting from a procedure, initial encounter	complication of other surgical or medical care injury	0	1	agnostic	Adverse events
	INJ072	Complication of other surgical or medical care, injury, subsequent encounter	T8182XD	Emphysema (subcutaneous) resulting from a procedure, subsequent encounter	complication of other surgical or medical care injury	0	1	agnostic	Adverse events
	INJ076	Complication, sequela	T8182XS	Emphysema (subcutaneous) resulting from a procedure, sequela	complication, sequela	0	1	agnostic	Adverse events
	INJ037	Complication of other surgical or medical care, injury, initial encounter	T8183XA	Persistent postprocedural fistula, initial encounter	complication of other surgical or medical care injury	0	1	agnostic	Adverse events
	INJ072	Complication of other surgical or medical care, injury, subsequent encounter	T8183XD	Persistent postprocedural fistula, subsequent encounter	complication of other surgical or medical care injury	0	1	agnostic	Adverse events
	INJ076	Complication, sequela	T8183XS	Persistent postprocedural fistula, sequela	complication, sequela	0	1	agnostic	Adverse events
	INJ037	Complication of other surgical or medical care, injury, initial encounter	T8189XA	Other complications of procedures, not elsewhere classified, initial encounter	complication of other surgical or medical care injury	0	1	agnostic	Adverse events
	INJ072	Complication of other surgical or medical care, injury, subsequent encounter	T8189XD	Other complications of procedures, not elsewhere classified, subsequent encounter	complication of other surgical or medical care injury	0	1	agnostic	Adverse events
	INJ076	Complication, sequela	T8189XS	Other complications of procedures, not elsewhere classified, sequela	complication, sequela	0	1	agnostic	Adverse events
	INJ037	Complication of other surgical or medical care, injury, initial encounter	T819XXA	Unspecified complication of procedure, initial encounter	complication of other surgical or medical care injury	0	1	agnostic	Adverse events
	INJ072	Complication of other surgical or medical care, injury, subsequent encounter	T819XXD	Unspecified complication of procedure, subsequent encounter	complication of other surgical or medical care injury	0	1	agnostic	Adverse events
	INJ076	Complication, sequela	T819XXS	Unspecified complication of procedure, sequela	complication, sequela	0	1	agnostic	Adverse events
	INJ033	Complication of cardiovascular device, implant or graft, initial encounter	T8201XA	Breakdown (mechanical) of heart valve prosthesis, initial encounter	complication of device, implant, or graft	0	1	agnostic	Adverse events
	INJ069	Complication of cardiovascular device, implant or graft, subsequent encounter	T8201XD	Breakdown (mechanical) of heart valve prosthesis, subsequent encounter	complication of device, implant, or graft	0	1	agnostic	Adverse events
	INJ076	Complication, sequela	T8201XS	Breakdown (mechanical) of heart valve prosthesis, sequela	complication, sequela	0	1	agnostic	Adverse events
	INJ033	Complication of cardiovascular device, implant or graft, initial encounter	T8202XA	Displacement of heart valve prosthesis, initial encounter	complication of device, implant, or graft	0	1	agnostic	Adverse events
	INJ069	Complication of cardiovascular device, implant or graft, subsequent encounter	T8202XD	Displacement of heart valve prosthesis, subsequent encounter	complication of device, implant, or graft	0	1	agnostic	Adverse events
	INJ076	Complication, sequela	T8202XS	Displacement of heart valve prosthesis, sequela	complication, sequela	0	1	agnostic	Adverse events
	INJ033	Complication of cardiovascular device, implant or graft, initial encounter	T8203XA	Leakage of heart valve prosthesis, initial encounter	complication of device, implant, or graft	0	1	agnostic	Adverse events
	INJ069	Complication of cardiovascular device, implant or graft, subsequent encounter	T8203XD	Leakage of heart valve prosthesis, subsequent encounter	complication of device, implant, or graft	0	1	agnostic	Adverse events
	INJ076	Complication, sequela	T8203XS	Leakage of heart valve prosthesis, sequela	complication, sequela	0	1	agnostic	Adverse events
	INJ033	Complication of cardiovascular device, implant or graft, initial encounter	T8209XA	Other mechanical complication of heart valve prosthesis, initial encounter	complication of device, implant, or graft	0	1	agnostic	Adverse events
	INJ069	Complication of cardiovascular device, implant or graft, subsequent encounter	T8209XD	Other mechanical complication of heart valve prosthesis, subsequent encounter	complication of device, implant, or graft	0	1	agnostic	Adverse events
	INJ076	Complication, sequela	T8209XS	Other mechanical complication of heart valve prosthesis, sequela	complication, sequela	0	1	agnostic	Adverse events
	INJ033	Complication of cardiovascular device, implant or graft, initial encounter	T82110A	Breakdown (mechanical) of cardiac electrode, initial encounter	complication of device, implant, or graft	0	1	agnostic	Adverse events
	INJ069	Complication of cardiovascular device, implant or graft, subsequent encounter	T82110D	Breakdown (mechanical) of cardiac electrode, subsequent encounter	complication of device, implant, or graft	0	1	agnostic	Adverse events
	INJ076	Complication, sequela	T82110S	Breakdown (mechanical) of cardiac electrode, sequela	complication, sequela	0	1	agnostic	Adverse events
	INJ033	Complication of cardiovascular device, implant or graft, initial encounter	T82111A	Breakdown (mechanical) of cardiac pulse generator (battery), initial encounter	complication of device, implant, or graft	0	1	agnostic	Adverse events
	INJ069	Complication of cardiovascular device, implant or graft, subsequent encounter	T82111D	Breakdown (mechanical) of cardiac pulse generator (battery), subsequent encounter	complication of device, implant, or graft	0	1	agnostic	Adverse events
	INJ076	Complication, sequela	T82111S	Breakdown (mechanical) of cardiac pulse generator (battery), sequela	complication, sequela	0	1	agnostic	Adverse events
	INJ033	Complication of cardiovascular device, implant or graft, initial encounter	T82118A	Breakdown (mechanical) of other cardiac electronic device, initial encounter	complication of device, implant, or graft	0	1	agnostic	Adverse events
	INJ069	Complication of cardiovascular device, implant or graft, subsequent encounter	T82118D	Breakdown (mechanical) of other cardiac electronic device, subsequent encounter	complication of device, implant, or graft	0	1	agnostic	Adverse events
	INJ076	Complication, sequela	T82118S	Breakdown (mechanical) of other cardiac electronic device, sequela	complication, sequela	0	1	agnostic	Adverse events
	INJ033	Complication of cardiovascular device, implant or graft, initial encounter	T82119A	Breakdown (mechanical) of unspecified cardiac electronic device, initial encounter	complication of device, implant, or graft	0	1	agnostic	Adverse events
	INJ069	Complication of cardiovascular device, implant or graft, subsequent encounter	T82119D	Breakdown (mechanical) of unspecified cardiac electronic device, subsequent encounter	complication of device, implant, or graft	0	1	agnostic	Adverse events
	INJ076	Complication, sequela	T82119S	Breakdown (mechanical) of unspecified cardiac electronic device, sequela	complication, sequela	0	1	agnostic	Adverse events
	INJ033	Complication of cardiovascular device, implant or graft, initial encounter	T82120A	Displacement of cardiac electrode, initial encounter	complication of device, implant, or graft	0	1	agnostic	Adverse events
	INJ069	Complication of cardiovascular device, implant or graft, subsequent encounter	T82120D	Displacement of cardiac electrode, subsequent encounter	complication of device, implant, or graft	0	1	agnostic	Adverse events
	INJ076	Complication, sequela	T82120S	Displacement of cardiac electrode, sequela	complication, sequela	0	1	agnostic	Adverse events
	INJ033	Complication of cardiovascular device, implant or graft, initial encounter	T82121A	Displacement of cardiac pulse generator (battery), initial encounter	complication of device, implant, or graft	0	1	agnostic	Adverse events
	INJ069	Complication of cardiovascular device, implant or graft, subsequent encounter	T82121D	Displacement of cardiac pulse generator (battery), subsequent encounter	complication of device, implant, or graft	0	1	agnostic	Adverse events
	INJ076	Complication, sequela	T82121S	Displacement of cardiac pulse generator (battery), sequela	complication, sequela	0	1	agnostic	Adverse events
	INJ033	Complication of cardiovascular device, implant or graft, initial encounter	T82128A	Displacement of other cardiac electronic device, initial encounter	complication of device, implant, or graft	0	1	agnostic	Adverse events
	INJ069	Complication of cardiovascular device, implant or graft, subsequent encounter	T82128D	Displacement of other cardiac electronic device, subsequent encounter	complication of device, implant, or graft	0	1	agnostic	Adverse events
	INJ076	Complication, sequela	T82128S	Displacement of other cardiac electronic device, sequela	complication, sequela	0	1	agnostic	Adverse events
	INJ033	Complication of cardiovascular device, implant or graft, initial encounter	T82129A	Displacement of unspecified cardiac electronic device, initial encounter	complication of device, implant, or graft	0	1	agnostic	Adverse events
	INJ069	Complication of cardiovascular device, implant or graft, subsequent encounter	T82129D	Displacement of unspecified cardiac electronic device, subsequent encounter	complication of device, implant, or graft	0	1	agnostic	Adverse events
	INJ076	Complication, sequela	T82129S	Displacement of unspecified cardiac electronic device, sequela	complication, sequela	0	1	agnostic	Adverse events
	INJ033	Complication of cardiovascular device, implant or graft, initial encounter	T82190A	Other mechanical complication of cardiac electrode, initial encounter	complication of device, implant, or graft	0	1	agnostic	Adverse events
	INJ069	Complication of cardiovascular device, implant or graft, subsequent encounter	T82190D	Other mechanical complication of cardiac electrode, subsequent encounter	complication of device, implant, or graft	0	1	agnostic	Adverse events
	INJ076	Complication, sequela	T82190S	Other mechanical complication of cardiac electrode, sequela	complication, sequela	0	1	agnostic	Adverse events
	INJ033	Complication of cardiovascular device, implant or graft, initial encounter	T82191A	Other mechanical complication of cardiac pulse generator (battery), initial encounter	complication of device, implant, or graft	0	1	agnostic	Adverse events
	INJ069	Complication of cardiovascular device, implant or graft, subsequent encounter	T82191D	Other mechanical complication of cardiac pulse generator (battery), subsequent encounter	complication of device, implant, or graft	0	1	agnostic	Adverse events
	INJ076	Complication, sequela	T82191S	Other mechanical complication of cardiac pulse generator (battery), sequela	complication, sequela	0	1	agnostic	Adverse events
	INJ033	Complication of cardiovascular device, implant or graft, initial encounter	T82198A	Other mechanical complication of other cardiac electronic device, initial encounter	complication of device, implant, or graft	0	1	agnostic	Adverse events
	INJ069	Complication of cardiovascular device, implant or graft, subsequent encounter	T82198D	Other mechanical complication of other cardiac electronic device, subsequent encounter	complication of device, implant, or graft	0	1	agnostic	Adverse events
	INJ076	Complication, sequela	T82198S	Other mechanical complication of other cardiac electronic device, sequela	complication, sequela	0	1	agnostic	Adverse events
	INJ033	Complication of cardiovascular device, implant or graft, initial encounter	T82199A	Other mechanical complication of unspecified cardiac device, initial encounter	complication of device, implant, or graft	0	1	agnostic	Adverse events
	INJ069	Complication of cardiovascular device, implant or graft, subsequent encounter	T82199D	Other mechanical complication of unspecified cardiac device, subsequent encounter	complication of device, implant, or graft	0	1	agnostic	Adverse events
	INJ076	Complication, sequela	T82199S	Other mechanical complication of unspecified cardiac device, sequela	complication, sequela	0	1	agnostic	Adverse events
	INJ033	Complication of cardiovascular device, implant or graft, initial encounter	T82211A	Breakdown (mechanical) of coronary artery bypass graft, initial encounter	complication of device, implant, or graft	0	1	agnostic	Adverse events
	INJ069	Complication of cardiovascular device, implant or graft, subsequent encounter	T82211D	Breakdown (mechanical) of coronary artery bypass graft, subsequent encounter	complication of device, implant, or graft	0	1	agnostic	Adverse events
	INJ076	Complication, sequela	T82211S	Breakdown (mechanical) of coronary artery bypass graft, sequela	complication, sequela	0	1	agnostic	Adverse events
	INJ033	Complication of cardiovascular device, implant or graft, initial encounter	T82212A	Displacement of coronary artery bypass graft, initial encounter	complication of device, implant, or graft	0	1	agnostic	Adverse events
	INJ069	Complication of cardiovascular device, implant or graft, subsequent encounter	T82212D	Displacement of coronary artery bypass graft, subsequent encounter	complication of device, implant, or graft	0	1	agnostic	Adverse events
	INJ076	Complication, sequela	T82212S	Displacement of coronary artery bypass graft, sequela	complication, sequela	0	1	agnostic	Adverse events
	INJ033	Complication of cardiovascular device, implant or graft, initial encounter	T82213A	Leakage of coronary artery bypass graft, initial encounter	complication of device, implant, or graft	0	1	agnostic	Adverse events
	INJ069	Complication of cardiovascular device, implant or graft, subsequent encounter	T82213D	Leakage of coronary artery bypass graft, subsequent encounter	complication of device, implant, or graft	0	1	agnostic	Adverse events
	INJ076	Complication, sequela	T82213S	Leakage of coronary artery bypass graft, sequela	complication, sequela	0	1	agnostic	Adverse events
	INJ033	Complication of cardiovascular device, implant or graft, initial encounter	T82218A	Other mechanical complication of coronary artery bypass graft, initial encounter	complication of device, implant, or graft	0	1	agnostic	Adverse events
	INJ069	Complication of cardiovascular device, implant or graft, subsequent encounter	T82218D	Other mechanical complication of coronary artery bypass graft, subsequent encounter	complication of device, implant, or graft	0	1	agnostic	Adverse events
	INJ076	Complication, sequela	T82218S	Other mechanical complication of coronary artery bypass graft, sequela	complication, sequela	0	1	agnostic	Adverse events
	INJ033	Complication of cardiovascular device, implant or graft, initial encounter	T82221A	Breakdown (mechanical) of biological heart valve graft, initial encounter	complication of device, implant, or graft	0	1	agnostic	Adverse events
	INJ069	Complication of cardiovascular device, implant or graft, subsequent encounter	T82221D	Breakdown (mechanical) of biological heart valve graft, subsequent encounter	complication of device, implant, or graft	0	1	agnostic	Adverse events
	INJ076	Complication, sequela	T82221S	Breakdown (mechanical) of biological heart valve graft, sequela	complication, sequela	0	1	agnostic	Adverse events
	INJ033	Complication of cardiovascular device, implant or graft, initial encounter	T82222A	Displacement of biological heart valve graft, initial encounter	complication of device, implant, or graft	0	1	agnostic	Adverse events
	INJ069	Complication of cardiovascular device, implant or graft, subsequent encounter	T82222D	Displacement of biological heart valve graft, subsequent encounter	complication of device, implant, or graft	0	1	agnostic	Adverse events
	INJ076	Complication, sequela	T82222S	Displacement of biological heart valve graft, sequela	complication, sequela	0	1	agnostic	Adverse events
	INJ033	Complication of cardiovascular device, implant or graft, initial encounter	T82223A	Leakage of biological heart valve graft, initial encounter	complication of device, implant, or graft	0	1	agnostic	Adverse events
	INJ069	Complication of cardiovascular device, implant or graft, subsequent encounter	T82223D	Leakage of biological heart valve graft, subsequent encounter	complication of device, implant, or graft	0	1	agnostic	Adverse events
	INJ076	Complication, sequela	T82223S	Leakage of biological heart valve graft, sequela	complication, sequela	0	1	agnostic	Adverse events
	INJ033	Complication of cardiovascular device, implant or graft, initial encounter	T82228A	Other mechanical complication of biological heart valve graft, initial encounter	complication of device, implant, or graft	0	1	agnostic	Adverse events
	INJ069	Complication of cardiovascular device, implant or graft, subsequent encounter	T82228D	Other mechanical complication of biological heart valve graft, subsequent encounter	complication of device, implant, or graft	0	1	agnostic	Adverse events
	INJ076	Complication, sequela	T82228S	Other mechanical complication of biological heart valve graft, sequela	complication, sequela	0	1	agnostic	Adverse events
	INJ033	Complication of cardiovascular device, implant or graft, initial encounter	T82310A	Breakdown (mechanical) of aortic (bifurcation) graft (replacement), initial encounter	complication of device, implant, or graft	0	1	agnostic	Adverse events
	INJ069	Complication of cardiovascular device, implant or graft, subsequent encounter	T82310D	Breakdown (mechanical) of aortic (bifurcation) graft (replacement), subsequent encounter	complication of device, implant, or graft	0	1	agnostic	Adverse events
	INJ076	Complication, sequela	T82310S	Breakdown (mechanical) of aortic (bifurcation) graft (replacement), sequela	complication, sequela	0	1	agnostic	Adverse events
	INJ033	Complication of cardiovascular device, implant or graft, initial encounter	T82311A	Breakdown (mechanical) of carotid arterial graft (bypass), initial encounter	complication of device, implant, or graft	0	1	agnostic	Adverse events
	INJ069	Complication of cardiovascular device, implant or graft, subsequent encounter	T82311D	Breakdown (mechanical) of carotid arterial graft (bypass), subsequent encounter	complication of device, implant, or graft	0	1	agnostic	Adverse events
	INJ076	Complication, sequela	T82311S	Breakdown (mechanical) of carotid arterial graft (bypass), sequela	complication, sequela	0	1	agnostic	Adverse events
	INJ033	Complication of cardiovascular device, implant or graft, initial encounter	T82312A	Breakdown (mechanical) of femoral arterial graft (bypass), initial encounter	complication of device, implant, or graft	0	1	agnostic	Adverse events
	INJ069	Complication of cardiovascular device, implant or graft, subsequent encounter	T82312D	Breakdown (mechanical) of femoral arterial graft (bypass), subsequent encounter	complication of device, implant, or graft	0	1	agnostic	Adverse events
	INJ076	Complication, sequela	T82312S	Breakdown (mechanical) of femoral arterial graft (bypass), sequela	complication, sequela	0	1	agnostic	Adverse events
	INJ033	Complication of cardiovascular device, implant or graft, initial encounter	T82318A	Breakdown (mechanical) of other vascular grafts, initial encounter	complication of device, implant, or graft	0	1	agnostic	Adverse events
	INJ069	Complication of cardiovascular device, implant or graft, subsequent encounter	T82318D	Breakdown (mechanical) of other vascular grafts, subsequent encounter	complication of device, implant, or graft	0	1	agnostic	Adverse events
	INJ076	Complication, sequela	T82318S	Breakdown (mechanical) of other vascular grafts, sequela	complication, sequela	0	1	agnostic	Adverse events
	INJ033	Complication of cardiovascular device, implant or graft, initial encounter	T82319A	Breakdown (mechanical) of unspecified vascular grafts, initial encounter	complication of device, implant, or graft	0	1	agnostic	Adverse events
	INJ069	Complication of cardiovascular device, implant or graft, subsequent encounter	T82319D	Breakdown (mechanical) of unspecified vascular grafts, subsequent encounter	complication of device, implant, or graft	0	1	agnostic	Adverse events
	INJ076	Complication, sequela	T82319S	Breakdown (mechanical) of unspecified vascular grafts, sequela	complication, sequela	0	1	agnostic	Adverse events
	INJ033	Complication of cardiovascular device, implant or graft, initial encounter	T82320A	Displacement of aortic (bifurcation) graft (replacement), initial encounter	complication of device, implant, or graft	0	1	agnostic	Adverse events
	INJ069	Complication of cardiovascular device, implant or graft, subsequent encounter	T82320D	Displacement of aortic (bifurcation) graft (replacement), subsequent encounter	complication of device, implant, or graft	0	1	agnostic	Adverse events
	INJ076	Complication, sequela	T82320S	Displacement of aortic (bifurcation) graft (replacement), sequela	complication, sequela	0	1	agnostic	Adverse events
	INJ033	Complication of cardiovascular device, implant or graft, initial encounter	T82321A	Displacement of carotid arterial graft (bypass), initial encounter	complication of device, implant, or graft	0	1	agnostic	Adverse events
	INJ069	Complication of cardiovascular device, implant or graft, subsequent encounter	T82321D	Displacement of carotid arterial graft (bypass), subsequent encounter	complication of device, implant, or graft	0	1	agnostic	Adverse events
	INJ076	Complication, sequela	T82321S	Displacement of carotid arterial graft (bypass), sequela	complication, sequela	0	1	agnostic	Adverse events
	INJ033	Complication of cardiovascular device, implant or graft, initial encounter	T82322A	Displacement of femoral arterial graft (bypass), initial encounter	complication of device, implant, or graft	0	1	agnostic	Adverse events
	INJ069	Complication of cardiovascular device, implant or graft, subsequent encounter	T82322D	Displacement of femoral arterial graft (bypass), subsequent encounter	complication of device, implant, or graft	0	1	agnostic	Adverse events
	INJ076	Complication, sequela	T82322S	Displacement of femoral arterial graft (bypass), sequela	complication, sequela	0	1	agnostic	Adverse events
	INJ033	Complication of cardiovascular device, implant or graft, initial encounter	T82328A	Displacement of other vascular grafts, initial encounter	complication of device, implant, or graft	0	1	agnostic	Adverse events
	INJ069	Complication of cardiovascular device, implant or graft, subsequent encounter	T82328D	Displacement of other vascular grafts, subsequent encounter	complication of device, implant, or graft	0	1	agnostic	Adverse events
	INJ076	Complication, sequela	T82328S	Displacement of other vascular grafts, sequela	complication, sequela	0	1	agnostic	Adverse events
	INJ033	Complication of cardiovascular device, implant or graft, initial encounter	T82329A	Displacement of unspecified vascular grafts, initial encounter	complication of device, implant, or graft	0	1	agnostic	Adverse events
	INJ069	Complication of cardiovascular device, implant or graft, subsequent encounter	T82329D	Displacement of unspecified vascular grafts, subsequent encounter	complication of device, implant, or graft	0	1	agnostic	Adverse events
	INJ076	Complication, sequela	T82329S	Displacement of unspecified vascular grafts, sequela	complication, sequela	0	1	agnostic	Adverse events
	INJ033	Complication of cardiovascular device, implant or graft, initial encounter	T82330A	Leakage of aortic (bifurcation) graft (replacement), initial encounter	complication of device, implant, or graft	0	1	agnostic	Adverse events
	INJ069	Complication of cardiovascular device, implant or graft, subsequent encounter	T82330D	Leakage of aortic (bifurcation) graft (replacement), subsequent encounter	complication of device, implant, or graft	0	1	agnostic	Adverse events
	INJ076	Complication, sequela	T82330S	Leakage of aortic (bifurcation) graft (replacement), sequela	complication, sequela	0	1	agnostic	Adverse events
	INJ033	Complication of cardiovascular device, implant or graft, initial encounter	T82331A	Leakage of carotid arterial graft (bypass), initial encounter	complication of device, implant, or graft	0	1	agnostic	Adverse events
	INJ069	Complication of cardiovascular device, implant or graft, subsequent encounter	T82331D	Leakage of carotid arterial graft (bypass), subsequent encounter	complication of device, implant, or graft	0	1	agnostic	Adverse events
	INJ076	Complication, sequela	T82331S	Leakage of carotid arterial graft (bypass), sequela	complication, sequela	0	1	agnostic	Adverse events
	INJ033	Complication of cardiovascular device, implant or graft, initial encounter	T82332A	Leakage of femoral arterial graft (bypass), initial encounter	complication of device, implant, or graft	0	1	agnostic	Adverse events
	INJ069	Complication of cardiovascular device, implant or graft, subsequent encounter	T82332D	Leakage of femoral arterial graft (bypass), subsequent encounter	complication of device, implant, or graft	0	1	agnostic	Adverse events
	INJ076	Complication, sequela	T82332S	Leakage of femoral arterial graft (bypass), sequela	complication, sequela	0	1	agnostic	Adverse events
	INJ033	Complication of cardiovascular device, implant or graft, initial encounter	T82338A	Leakage of other vascular grafts, initial encounter	complication of device, implant, or graft	0	1	agnostic	Adverse events
	INJ069	Complication of cardiovascular device, implant or graft, subsequent encounter	T82338D	Leakage of other vascular grafts, subsequent encounter	complication of device, implant, or graft	0	1	agnostic	Adverse events
	INJ076	Complication, sequela	T82338S	Leakage of other vascular grafts, sequela	complication, sequela	0	1	agnostic	Adverse events
	INJ033	Complication of cardiovascular device, implant or graft, initial encounter	T82339A	Leakage of unspecified vascular graft, initial encounter	complication of device, implant, or graft	0	1	agnostic	Adverse events
	INJ069	Complication of cardiovascular device, implant or graft, subsequent encounter	T82339D	Leakage of unspecified vascular graft, subsequent encounter	complication of device, implant, or graft	0	1	agnostic	Adverse events
	INJ076	Complication, sequela	T82339S	Leakage of unspecified vascular graft, sequela	complication, sequela	0	1	agnostic	Adverse events
	INJ033	Complication of cardiovascular device, implant or graft, initial encounter	T82390A	Other mechanical complication of aortic (bifurcation) graft (replacement), initial encounter	complication of device, implant, or graft	0	1	agnostic	Adverse events
	INJ069	Complication of cardiovascular device, implant or graft, subsequent encounter	T82390D	Other mechanical complication of aortic (bifurcation) graft (replacement), subsequent encounter	complication of device, implant, or graft	0	1	agnostic	Adverse events
	INJ076	Complication, sequela	T82390S	Other mechanical complication of aortic (bifurcation) graft (replacement), sequela	complication, sequela	0	1	agnostic	Adverse events
	INJ033	Complication of cardiovascular device, implant or graft, initial encounter	T82391A	Other mechanical complication of carotid arterial graft (bypass), initial encounter	complication of device, implant, or graft	0	1	agnostic	Adverse events
	INJ069	Complication of cardiovascular device, implant or graft, subsequent encounter	T82391D	Other mechanical complication of carotid arterial graft (bypass), subsequent encounter	complication of device, implant, or graft	0	1	agnostic	Adverse events
	INJ076	Complication, sequela	T82391S	Other mechanical complication of carotid arterial graft (bypass), sequela	complication, sequela	0	1	agnostic	Adverse events
	INJ033	Complication of cardiovascular device, implant or graft, initial encounter	T82392A	Other mechanical complication of femoral arterial graft (bypass), initial encounter	complication of device, implant, or graft	0	1	agnostic	Adverse events
	INJ069	Complication of cardiovascular device, implant or graft, subsequent encounter	T82392D	Other mechanical complication of femoral arterial graft (bypass), subsequent encounter	complication of device, implant, or graft	0	1	agnostic	Adverse events
	INJ076	Complication, sequela	T82392S	Other mechanical complication of femoral arterial graft (bypass), sequela	complication, sequela	0	1	agnostic	Adverse events
	INJ033	Complication of cardiovascular device, implant or graft, initial encounter	T82398A	Other mechanical complication of other vascular grafts, initial encounter	complication of device, implant, or graft	0	1	agnostic	Adverse events
	INJ069	Complication of cardiovascular device, implant or graft, subsequent encounter	T82398D	Other mechanical complication of other vascular grafts, subsequent encounter	complication of device, implant, or graft	0	1	agnostic	Adverse events
	INJ076	Complication, sequela	T82398S	Other mechanical complication of other vascular grafts, sequela	complication, sequela	0	1	agnostic	Adverse events
	INJ033	Complication of cardiovascular device, implant or graft, initial encounter	T82399A	Other mechanical complication of unspecified vascular grafts, initial encounter	complication of device, implant, or graft	0	1	agnostic	Adverse events
	INJ069	Complication of cardiovascular device, implant or graft, subsequent encounter	T82399D	Other mechanical complication of unspecified vascular grafts, subsequent encounter	complication of device, implant, or graft	0	1	agnostic	Adverse events
	INJ076	Complication, sequela	T82399S	Other mechanical complication of unspecified vascular grafts, sequela	complication, sequela	0	1	agnostic	Adverse events
	INJ033	Complication of cardiovascular device, implant or graft, initial encounter	T8241XA	Breakdown (mechanical) of vascular dialysis catheter, initial encounter	complication of device, implant, or graft	0	1	agnostic	Adverse events
	INJ069	Complication of cardiovascular device, implant or graft, subsequent encounter	T8241XD	Breakdown (mechanical) of vascular dialysis catheter, subsequent encounter	complication of device, implant, or graft	0	1	agnostic	Adverse events
	INJ076	Complication, sequela	T8241XS	Breakdown (mechanical) of vascular dialysis catheter, sequela	complication, sequela	0	1	agnostic	Adverse events
	INJ033	Complication of cardiovascular device, implant or graft, initial encounter	T8242XA	Displacement of vascular dialysis catheter, initial encounter	complication of device, implant, or graft	0	1	agnostic	Adverse events
	INJ069	Complication of cardiovascular device, implant or graft, subsequent encounter	T8242XD	Displacement of vascular dialysis catheter, subsequent encounter	complication of device, implant, or graft	0	1	agnostic	Adverse events
	INJ076	Complication, sequela	T8242XS	Displacement of vascular dialysis catheter, sequela	complication, sequela	0	1	agnostic	Adverse events
	INJ033	Complication of cardiovascular device, implant or graft, initial encounter	T8243XA	Leakage of vascular dialysis catheter, initial encounter	complication of device, implant, or graft	0	1	agnostic	Adverse events
	INJ069	Complication of cardiovascular device, implant or graft, subsequent encounter	T8243XD	Leakage of vascular dialysis catheter, subsequent encounter	complication of device, implant, or graft	0	1	agnostic	Adverse events
	INJ076	Complication, sequela	T8243XS	Leakage of vascular dialysis catheter, sequela	complication, sequela	0	1	agnostic	Adverse events
	INJ033	Complication of cardiovascular device, implant or graft, initial encounter	T8249XA	Other complication of vascular dialysis catheter, initial encounter	complication of device, implant, or graft	0	1	agnostic	Adverse events
	INJ069	Complication of cardiovascular device, implant or graft, subsequent encounter	T8249XD	Other complication of vascular dialysis catheter, subsequent encounter	complication of device, implant, or graft	0	1	agnostic	Adverse events
	INJ076	Complication, sequela	T8249XS	Other complication of vascular dialysis catheter, sequela	complication, sequela	0	1	agnostic	Adverse events
	INJ033	Complication of cardiovascular device, implant or graft, initial encounter	T82510A	Breakdown (mechanical) of surgically created arteriovenous fistula, initial encounter	complication of device, implant, or graft	0	1	agnostic	Adverse events
	INJ069	Complication of cardiovascular device, implant or graft, subsequent encounter	T82510D	Breakdown (mechanical) of surgically created arteriovenous fistula, subsequent encounter	complication of device, implant, or graft	0	1	agnostic	Adverse events
	INJ076	Complication, sequela	T82510S	Breakdown (mechanical) of surgically created arteriovenous fistula, sequela	complication, sequela	0	1	agnostic	Adverse events
	INJ033	Complication of cardiovascular device, implant or graft, initial encounter	T82511A	Breakdown (mechanical) of surgically created arteriovenous shunt, initial encounter	complication of device, implant, or graft	0	1	agnostic	Adverse events
	INJ069	Complication of cardiovascular device, implant or graft, subsequent encounter	T82511D	Breakdown (mechanical) of surgically created arteriovenous shunt, subsequent encounter	complication of device, implant, or graft	0	1	agnostic	Adverse events
	INJ076	Complication, sequela	T82511S	Breakdown (mechanical) of surgically created arteriovenous shunt, sequela	complication, sequela	0	1	agnostic	Adverse events
	INJ033	Complication of cardiovascular device, implant or graft, initial encounter	T82512A	Breakdown (mechanical) of artificial heart, initial encounter	complication of device, implant, or graft	0	1	agnostic	Adverse events
	INJ069	Complication of cardiovascular device, implant or graft, subsequent encounter	T82512D	Breakdown (mechanical) of artificial heart, subsequent encounter	complication of device, implant, or graft	0	1	agnostic	Adverse events
	INJ076	Complication, sequela	T82512S	Breakdown (mechanical) of artificial heart, sequela	complication, sequela	0	1	agnostic	Adverse events
	INJ033	Complication of cardiovascular device, implant or graft, initial encounter	T82513A	Breakdown (mechanical) of balloon (counterpulsation) device, initial encounter	complication of device, implant, or graft	0	1	agnostic	Adverse events
	INJ069	Complication of cardiovascular device, implant or graft, subsequent encounter	T82513D	Breakdown (mechanical) of balloon (counterpulsation) device, subsequent encounter	complication of device, implant, or graft	0	1	agnostic	Adverse events
	INJ076	Complication, sequela	T82513S	Breakdown (mechanical) of balloon (counterpulsation) device, sequela	complication, sequela	0	1	agnostic	Adverse events
	INJ033	Complication of cardiovascular device, implant or graft, initial encounter	T82514A	Breakdown (mechanical) of infusion catheter, initial encounter	complication of device, implant, or graft	0	1	agnostic	Adverse events
	INJ069	Complication of cardiovascular device, implant or graft, subsequent encounter	T82514D	Breakdown (mechanical) of infusion catheter, subsequent encounter	complication of device, implant, or graft	0	1	agnostic	Adverse events
	INJ076	Complication, sequela	T82514S	Breakdown (mechanical) of infusion catheter, sequela	complication, sequela	0	1	agnostic	Adverse events
	INJ033	Complication of cardiovascular device, implant or graft, initial encounter	T82515A	Breakdown (mechanical) of umbrella device, initial encounter	complication of device, implant, or graft	0	1	agnostic	Adverse events
	INJ069	Complication of cardiovascular device, implant or graft, subsequent encounter	T82515D	Breakdown (mechanical) of umbrella device, subsequent encounter	complication of device, implant, or graft	0	1	agnostic	Adverse events
	INJ076	Complication, sequela	T82515S	Breakdown (mechanical) of umbrella device, sequela	complication, sequela	0	1	agnostic	Adverse events
	INJ033	Complication of cardiovascular device, implant or graft, initial encounter	T82518A	Breakdown (mechanical) of other cardiac and vascular devices and implants, initial encounter	complication of device, implant, or graft	0	1	agnostic	Adverse events
	INJ069	Complication of cardiovascular device, implant or graft, subsequent encounter	T82518D	Breakdown (mechanical) of other cardiac and vascular devices and implants, subsequent encounter	complication of device, implant, or graft	0	1	agnostic	Adverse events
	INJ076	Complication, sequela	T82518S	Breakdown (mechanical) of other cardiac and vascular devices and implants, sequela	complication, sequela	0	1	agnostic	Adverse events
	INJ033	Complication of cardiovascular device, implant or graft, initial encounter	T82519A	Breakdown (mechanical) of unspecified cardiac and vascular devices and implants, initial encounter	complication of device, implant, or graft	0	1	agnostic	Adverse events
	INJ069	Complication of cardiovascular device, implant or graft, subsequent encounter	T82519D	Breakdown (mechanical) of unspecified cardiac and vascular devices and implants, subsequent encounter	complication of device, implant, or graft	0	1	agnostic	Adverse events
	INJ076	Complication, sequela	T82519S	Breakdown (mechanical) of unspecified cardiac and vascular devices and implants, sequela	complication, sequela	0	1	agnostic	Adverse events
	INJ033	Complication of cardiovascular device, implant or graft, initial encounter	T82520A	Displacement of surgically created arteriovenous fistula, initial encounter	complication of device, implant, or graft	0	1	agnostic	Adverse events
	INJ069	Complication of cardiovascular device, implant or graft, subsequent encounter	T82520D	Displacement of surgically created arteriovenous fistula, subsequent encounter	complication of device, implant, or graft	0	1	agnostic	Adverse events
	INJ076	Complication, sequela	T82520S	Displacement of surgically created arteriovenous fistula, sequela	complication, sequela	0	1	agnostic	Adverse events
	INJ033	Complication of cardiovascular device, implant or graft, initial encounter	T82521A	Displacement of surgically created arteriovenous shunt, initial encounter	complication of device, implant, or graft	0	1	agnostic	Adverse events
	INJ069	Complication of cardiovascular device, implant or graft, subsequent encounter	T82521D	Displacement of surgically created arteriovenous shunt, subsequent encounter	complication of device, implant, or graft	0	1	agnostic	Adverse events
	INJ076	Complication, sequela	T82521S	Displacement of surgically created arteriovenous shunt, sequela	complication, sequela	0	1	agnostic	Adverse events
	INJ033	Complication of cardiovascular device, implant or graft, initial encounter	T82522A	Displacement of artificial heart, initial encounter	complication of device, implant, or graft	0	1	agnostic	Adverse events
	INJ069	Complication of cardiovascular device, implant or graft, subsequent encounter	T82522D	Displacement of artificial heart, subsequent encounter	complication of device, implant, or graft	0	1	agnostic	Adverse events
	INJ076	Complication, sequela	T82522S	Displacement of artificial heart, sequela	complication, sequela	0	1	agnostic	Adverse events
	INJ033	Complication of cardiovascular device, implant or graft, initial encounter	T82523A	Displacement of balloon (counterpulsation) device, initial encounter	complication of device, implant, or graft	0	1	agnostic	Adverse events
	INJ069	Complication of cardiovascular device, implant or graft, subsequent encounter	T82523D	Displacement of balloon (counterpulsation) device, subsequent encounter	complication of device, implant, or graft	0	1	agnostic	Adverse events
	INJ076	Complication, sequela	T82523S	Displacement of balloon (counterpulsation) device, sequela	complication, sequela	0	1	agnostic	Adverse events
	INJ033	Complication of cardiovascular device, implant or graft, initial encounter	T82524A	Displacement of infusion catheter, initial encounter	complication of device, implant, or graft	0	1	agnostic	Adverse events
	INJ069	Complication of cardiovascular device, implant or graft, subsequent encounter	T82524D	Displacement of infusion catheter, subsequent encounter	complication of device, implant, or graft	0	1	agnostic	Adverse events
	INJ076	Complication, sequela	T82524S	Displacement of infusion catheter, sequela	complication, sequela	0	1	agnostic	Adverse events
	INJ033	Complication of cardiovascular device, implant or graft, initial encounter	T82525A	Displacement of umbrella device, initial encounter	complication of device, implant, or graft	0	1	agnostic	Adverse events
	INJ069	Complication of cardiovascular device, implant or graft, subsequent encounter	T82525D	Displacement of umbrella device, subsequent encounter	complication of device, implant, or graft	0	1	agnostic	Adverse events
	INJ076	Complication, sequela	T82525S	Displacement of umbrella device, sequela	complication, sequela	0	1	agnostic	Adverse events
	INJ033	Complication of cardiovascular device, implant or graft, initial encounter	T82528A	Displacement of other cardiac and vascular devices and implants, initial encounter	complication of device, implant, or graft	0	1	agnostic	Adverse events
	INJ069	Complication of cardiovascular device, implant or graft, subsequent encounter	T82528D	Displacement of other cardiac and vascular devices and implants, subsequent encounter	complication of device, implant, or graft	0	1	agnostic	Adverse events
	INJ076	Complication, sequela	T82528S	Displacement of other cardiac and vascular devices and implants, sequela	complication, sequela	0	1	agnostic	Adverse events
	INJ033	Complication of cardiovascular device, implant or graft, initial encounter	T82529A	Displacement of unspecified cardiac and vascular devices and implants, initial encounter	complication of device, implant, or graft	0	1	agnostic	Adverse events
	INJ069	Complication of cardiovascular device, implant or graft, subsequent encounter	T82529D	Displacement of unspecified cardiac and vascular devices and implants, subsequent encounter	complication of device, implant, or graft	0	1	agnostic	Adverse events
	INJ076	Complication, sequela	T82529S	Displacement of unspecified cardiac and vascular devices and implants, sequela	complication, sequela	0	1	agnostic	Adverse events
	INJ033	Complication of cardiovascular device, implant or graft, initial encounter	T82530A	Leakage of surgically created arteriovenous fistula, initial encounter	complication of device, implant, or graft	0	1	agnostic	Adverse events
	INJ069	Complication of cardiovascular device, implant or graft, subsequent encounter	T82530D	Leakage of surgically created arteriovenous fistula, subsequent encounter	complication of device, implant, or graft	0	1	agnostic	Adverse events
	INJ076	Complication, sequela	T82530S	Leakage of surgically created arteriovenous fistula, sequela	complication, sequela	0	1	agnostic	Adverse events
	INJ033	Complication of cardiovascular device, implant or graft, initial encounter	T82531A	Leakage of surgically created arteriovenous shunt, initial encounter	complication of device, implant, or graft	0	1	agnostic	Adverse events
	INJ069	Complication of cardiovascular device, implant or graft, subsequent encounter	T82531D	Leakage of surgically created arteriovenous shunt, subsequent encounter	complication of device, implant, or graft	0	1	agnostic	Adverse events
	INJ076	Complication, sequela	T82531S	Leakage of surgically created arteriovenous shunt, sequela	complication, sequela	0	1	agnostic	Adverse events
	INJ033	Complication of cardiovascular device, implant or graft, initial encounter	T82532A	Leakage of artificial heart, initial encounter	complication of device, implant, or graft	0	1	agnostic	Adverse events
	INJ069	Complication of cardiovascular device, implant or graft, subsequent encounter	T82532D	Leakage of artificial heart, subsequent encounter	complication of device, implant, or graft	0	1	agnostic	Adverse events
	INJ076	Complication, sequela	T82532S	Leakage of artificial heart, sequela	complication, sequela	0	1	agnostic	Adverse events
	INJ033	Complication of cardiovascular device, implant or graft, initial encounter	T82533A	Leakage of balloon (counterpulsation) device, initial encounter	complication of device, implant, or graft	0	1	agnostic	Adverse events
	INJ069	Complication of cardiovascular device, implant or graft, subsequent encounter	T82533D	Leakage of balloon (counterpulsation) device, subsequent encounter	complication of device, implant, or graft	0	1	agnostic	Adverse events
	INJ076	Complication, sequela	T82533S	Leakage of balloon (counterpulsation) device, sequela	complication, sequela	0	1	agnostic	Adverse events
	INJ033	Complication of cardiovascular device, implant or graft, initial encounter	T82534A	Leakage of infusion catheter, initial encounter	complication of device, implant, or graft	0	1	agnostic	Adverse events
	INJ069	Complication of cardiovascular device, implant or graft, subsequent encounter	T82534D	Leakage of infusion catheter, subsequent encounter	complication of device, implant, or graft	0	1	agnostic	Adverse events
	INJ076	Complication, sequela	T82534S	Leakage of infusion catheter, sequela	complication, sequela	0	1	agnostic	Adverse events
	INJ033	Complication of cardiovascular device, implant or graft, initial encounter	T82535A	Leakage of umbrella device, initial encounter	complication of device, implant, or graft	0	1	agnostic	Adverse events
	INJ069	Complication of cardiovascular device, implant or graft, subsequent encounter	T82535D	Leakage of umbrella device, subsequent encounter	complication of device, implant, or graft	0	1	agnostic	Adverse events
	INJ076	Complication, sequela	T82535S	Leakage of umbrella device, sequela	complication, sequela	0	1	agnostic	Adverse events
	INJ033	Complication of cardiovascular device, implant or graft, initial encounter	T82538A	Leakage of other cardiac and vascular devices and implants, initial encounter	complication of device, implant, or graft	0	1	agnostic	Adverse events
	INJ069	Complication of cardiovascular device, implant or graft, subsequent encounter	T82538D	Leakage of other cardiac and vascular devices and implants, subsequent encounter	complication of device, implant, or graft	0	1	agnostic	Adverse events
	INJ076	Complication, sequela	T82538S	Leakage of other cardiac and vascular devices and implants, sequela	complication, sequela	0	1	agnostic	Adverse events
	INJ033	Complication of cardiovascular device, implant or graft, initial encounter	T82539A	Leakage of unspecified cardiac and vascular devices and implants, initial encounter	complication of device, implant, or graft	0	1	agnostic	Adverse events
	INJ069	Complication of cardiovascular device, implant or graft, subsequent encounter	T82539D	Leakage of unspecified cardiac and vascular devices and implants, subsequent encounter	complication of device, implant, or graft	0	1	agnostic	Adverse events
	INJ076	Complication, sequela	T82539S	Leakage of unspecified cardiac and vascular devices and implants, sequela	complication, sequela	0	1	agnostic	Adverse events
	INJ033	Complication of cardiovascular device, implant or graft, initial encounter	T82590A	Other mechanical complication of surgically created arteriovenous fistula, initial encounter	complication of device, implant, or graft	0	1	agnostic	Adverse events
	INJ069	Complication of cardiovascular device, implant or graft, subsequent encounter	T82590D	Other mechanical complication of surgically created arteriovenous fistula, subsequent encounter	complication of device, implant, or graft	0	1	agnostic	Adverse events
	INJ076	Complication, sequela	T82590S	Other mechanical complication of surgically created arteriovenous fistula, sequela	complication, sequela	0	1	agnostic	Adverse events
	INJ033	Complication of cardiovascular device, implant or graft, initial encounter	T82591A	Other mechanical complication of surgically created arteriovenous shunt, initial encounter	complication of device, implant, or graft	0	1	agnostic	Adverse events
	INJ069	Complication of cardiovascular device, implant or graft, subsequent encounter	T82591D	Other mechanical complication of surgically created arteriovenous shunt, subsequent encounter	complication of device, implant, or graft	0	1	agnostic	Adverse events
	INJ076	Complication, sequela	T82591S	Other mechanical complication of surgically created arteriovenous shunt, sequela	complication, sequela	0	1	agnostic	Adverse events
	INJ033	Complication of cardiovascular device, implant or graft, initial encounter	T82592A	Other mechanical complication of artificial heart, initial encounter	complication of device, implant, or graft	0	1	agnostic	Adverse events
	INJ069	Complication of cardiovascular device, implant or graft, subsequent encounter	T82592D	Other mechanical complication of artificial heart, subsequent encounter	complication of device, implant, or graft	0	1	agnostic	Adverse events
	INJ076	Complication, sequela	T82592S	Other mechanical complication of artificial heart, sequela	complication, sequela	0	1	agnostic	Adverse events
	INJ033	Complication of cardiovascular device, implant or graft, initial encounter	T82593A	Other mechanical complication of balloon (counterpulsation) device, initial encounter	complication of device, implant, or graft	0	1	agnostic	Adverse events
	INJ069	Complication of cardiovascular device, implant or graft, subsequent encounter	T82593D	Other mechanical complication of balloon (counterpulsation) device, subsequent encounter	complication of device, implant, or graft	0	1	agnostic	Adverse events
	INJ076	Complication, sequela	T82593S	Other mechanical complication of balloon (counterpulsation) device, sequela	complication, sequela	0	1	agnostic	Adverse events
	INJ033	Complication of cardiovascular device, implant or graft, initial encounter	T82594A	Other mechanical complication of infusion catheter, initial encounter	complication of device, implant, or graft	0	1	agnostic	Adverse events
	INJ069	Complication of cardiovascular device, implant or graft, subsequent encounter	T82594D	Other mechanical complication of infusion catheter, subsequent encounter	complication of device, implant, or graft	0	1	agnostic	Adverse events
	INJ076	Complication, sequela	T82594S	Other mechanical complication of infusion catheter, sequela	complication, sequela	0	1	agnostic	Adverse events
	INJ033	Complication of cardiovascular device, implant or graft, initial encounter	T82595A	Other mechanical complication of umbrella device, initial encounter	complication of device, implant, or graft	0	1	agnostic	Adverse events
	INJ069	Complication of cardiovascular device, implant or graft, subsequent encounter	T82595D	Other mechanical complication of umbrella device, subsequent encounter	complication of device, implant, or graft	0	1	agnostic	Adverse events
	INJ076	Complication, sequela	T82595S	Other mechanical complication of umbrella device, sequela	complication, sequela	0	1	agnostic	Adverse events
	INJ033	Complication of cardiovascular device, implant or graft, initial encounter	T82598A	Other mechanical complication of other cardiac and vascular devices and implants, initial encounter	complication of device, implant, or graft	0	1	agnostic	Adverse events
	INJ069	Complication of cardiovascular device, implant or graft, subsequent encounter	T82598D	Other mechanical complication of other cardiac and vascular devices and implants, subsequent encounter	complication of device, implant, or graft	0	1	agnostic	Adverse events
	INJ076	Complication, sequela	T82598S	Other mechanical complication of other cardiac and vascular devices and implants, sequela	complication, sequela	0	1	agnostic	Adverse events
	INJ033	Complication of cardiovascular device, implant or graft, initial encounter	T82599A	Other mechanical complication of unspecified cardiac and vascular devices and implants, initial encounter	complication of device, implant, or graft	0	1	agnostic	Adverse events
	INJ069	Complication of cardiovascular device, implant or graft, subsequent encounter	T82599D	Other mechanical complication of unspecified cardiac and vascular devices and implants, subsequent encounter	complication of device, implant, or graft	0	1	agnostic	Adverse events
	INJ076	Complication, sequela	T82599S	Other mechanical complication of unspecified cardiac and vascular devices and implants, sequela	complication, sequela	0	1	agnostic	Adverse events
	INJ033	Complication of cardiovascular device, implant or graft, initial encounter	T826XXA	Infection and inflammatory reaction due to cardiac valve prosthesis, initial encounter	complication of device, implant, or graft	0	1	agnostic	Adverse events
	INJ069	Complication of cardiovascular device, implant or graft, subsequent encounter	T826XXD	Infection and inflammatory reaction due to cardiac valve prosthesis, subsequent encounter	complication of device, implant, or graft	0	1	agnostic	Adverse events
	INJ076	Complication, sequela	T826XXS	Infection and inflammatory reaction due to cardiac valve prosthesis, sequela	complication, sequela	0	1	agnostic	Adverse events
	INJ033	Complication of cardiovascular device, implant or graft, initial encounter	T827XXA	Infection and inflammatory reaction due to other cardiac and vascular devices, implants and grafts, initial encounter	complication of device, implant, or graft	0	1	agnostic	Adverse events
	INJ069	Complication of cardiovascular device, implant or graft, subsequent encounter	T827XXD	Infection and inflammatory reaction due to other cardiac and vascular devices, implants and grafts, subsequent encounter	complication of device, implant, or graft	0	1	agnostic	Adverse events
	INJ076	Complication, sequela	T827XXS	Infection and inflammatory reaction due to other cardiac and vascular devices, implants and grafts, sequela	complication, sequela	0	1	agnostic	Adverse events
	INJ033	Complication of cardiovascular device, implant or graft, initial encounter	T82817A	Embolism due to cardiac prosthetic devices, implants and grafts, initial encounter	complication of device, implant, or graft	0	1	agnostic	Adverse events
	INJ069	Complication of cardiovascular device, implant or graft, subsequent encounter	T82817D	Embolism due to cardiac prosthetic devices, implants and grafts, subsequent encounter	complication of device, implant, or graft	0	1	agnostic	Adverse events
	INJ076	Complication, sequela	T82817S	Embolism due to cardiac prosthetic devices, implants and grafts, sequela	complication, sequela	0	1	agnostic	Adverse events
	INJ033	Complication of cardiovascular device, implant or graft, initial encounter	T82818A	Embolism due to vascular prosthetic devices, implants and grafts, initial encounter	complication of device, implant, or graft	0	1	agnostic	Adverse events
	INJ069	Complication of cardiovascular device, implant or graft, subsequent encounter	T82818D	Embolism due to vascular prosthetic devices, implants and grafts, subsequent encounter	complication of device, implant, or graft	0	1	agnostic	Adverse events
	INJ076	Complication, sequela	T82818S	Embolism due to vascular prosthetic devices, implants and grafts, sequela	complication, sequela	0	1	agnostic	Adverse events
	INJ033	Complication of cardiovascular device, implant or graft, initial encounter	T82827A	Fibrosis due to cardiac prosthetic devices, implants and grafts, initial encounter	complication of device, implant, or graft	0	1	agnostic	Adverse events
	INJ069	Complication of cardiovascular device, implant or graft, subsequent encounter	T82827D	Fibrosis due to cardiac prosthetic devices, implants and grafts, subsequent encounter	complication of device, implant, or graft	0	1	agnostic	Adverse events
	INJ076	Complication, sequela	T82827S	Fibrosis due to cardiac prosthetic devices, implants and grafts, sequela	complication, sequela	0	1	agnostic	Adverse events
	INJ033	Complication of cardiovascular device, implant or graft, initial encounter	T82828A	Fibrosis due to vascular prosthetic devices, implants and grafts, initial encounter	complication of device, implant, or graft	0	1	agnostic	Adverse events
	INJ069	Complication of cardiovascular device, implant or graft, subsequent encounter	T82828D	Fibrosis due to vascular prosthetic devices, implants and grafts, subsequent encounter	complication of device, implant, or graft	0	1	agnostic	Adverse events
	INJ076	Complication, sequela	T82828S	Fibrosis due to vascular prosthetic devices, implants and grafts, sequela	complication, sequela	0	1	agnostic	Adverse events
	INJ033	Complication of cardiovascular device, implant or graft, initial encounter	T82837A	Hemorrhage due to cardiac prosthetic devices, implants and grafts, initial encounter	complication of device, implant, or graft	0	1	agnostic	Adverse events
	INJ069	Complication of cardiovascular device, implant or graft, subsequent encounter	T82837D	Hemorrhage due to cardiac prosthetic devices, implants and grafts, subsequent encounter	complication of device, implant, or graft	0	1	agnostic	Adverse events
	INJ076	Complication, sequela	T82837S	Hemorrhage due to cardiac prosthetic devices, implants and grafts, sequela	complication, sequela	0	1	agnostic	Adverse events
	INJ033	Complication of cardiovascular device, implant or graft, initial encounter	T82838A	Hemorrhage due to vascular prosthetic devices, implants and grafts, initial encounter	complication of device, implant, or graft	0	1	agnostic	Adverse events
	INJ069	Complication of cardiovascular device, implant or graft, subsequent encounter	T82838D	Hemorrhage due to vascular prosthetic devices, implants and grafts, subsequent encounter	complication of device, implant, or graft	0	1	agnostic	Adverse events
	INJ076	Complication, sequela	T82838S	Hemorrhage due to vascular prosthetic devices, implants and grafts, sequela	complication, sequela	0	1	agnostic	Adverse events
	INJ033	Complication of cardiovascular device, implant or graft, initial encounter	T82847A	Pain due to cardiac prosthetic devices, implants and grafts, initial encounter	complication of device, implant, or graft	0	1	agnostic	Adverse events
	INJ069	Complication of cardiovascular device, implant or graft, subsequent encounter	T82847D	Pain due to cardiac prosthetic devices, implants and grafts, subsequent encounter	complication of device, implant, or graft	0	1	agnostic	Adverse events
	INJ076	Complication, sequela	T82847S	Pain due to cardiac prosthetic devices, implants and grafts, sequela	complication, sequela	0	1	agnostic	Adverse events
	INJ033	Complication of cardiovascular device, implant or graft, initial encounter	T82848A	Pain due to vascular prosthetic devices, implants and grafts, initial encounter	complication of device, implant, or graft	0	1	agnostic	Adverse events
	INJ069	Complication of cardiovascular device, implant or graft, subsequent encounter	T82848D	Pain due to vascular prosthetic devices, implants and grafts, subsequent encounter	complication of device, implant, or graft	0	1	agnostic	Adverse events
	INJ076	Complication, sequela	T82848S	Pain due to vascular prosthetic devices, implants and grafts, sequela	complication, sequela	0	1	agnostic	Adverse events
	INJ033	Complication of cardiovascular device, implant or graft, initial encounter	T82855A	Stenosis of coronary artery stent, initial encounter	complication of device, implant, or graft	0	1	agnostic	Adverse events
	INJ069	Complication of cardiovascular device, implant or graft, subsequent encounter	T82855D	Stenosis of coronary artery stent, subsequent encounter	complication of device, implant, or graft	0	1	agnostic	Adverse events
	INJ076	Complication, sequela	T82855S	Stenosis of coronary artery stent, sequela	complication, sequela	0	1	agnostic	Adverse events
	INJ033	Complication of cardiovascular device, implant or graft, initial encounter	T82856A	Stenosis of peripheral vascular stent, initial encounter	complication of device, implant, or graft	0	1	agnostic	Adverse events
	INJ069	Complication of cardiovascular device, implant or graft, subsequent encounter	T82856D	Stenosis of peripheral vascular stent, subsequent encounter	complication of device, implant, or graft	0	1	agnostic	Adverse events
	INJ076	Complication, sequela	T82856S	Stenosis of peripheral vascular stent, sequela	complication, sequela	0	1	agnostic	Adverse events
	INJ033	Complication of cardiovascular device, implant or graft, initial encounter	T82857A	Stenosis of other cardiac prosthetic devices, implants and grafts, initial encounter	complication of device, implant, or graft	0	1	agnostic	Adverse events
	INJ069	Complication of cardiovascular device, implant or graft, subsequent encounter	T82857D	Stenosis of other cardiac prosthetic devices, implants and grafts, subsequent encounter	complication of device, implant, or graft	0	1	agnostic	Adverse events
	INJ076	Complication, sequela	T82857S	Stenosis of other cardiac prosthetic devices, implants and grafts, sequela	complication, sequela	0	1	agnostic	Adverse events
	INJ033	Complication of cardiovascular device, implant or graft, initial encounter	T82858A	Stenosis of other vascular prosthetic devices, implants and grafts, initial encounter	complication of device, implant, or graft	0	1	agnostic	Adverse events
	INJ069	Complication of cardiovascular device, implant or graft, subsequent encounter	T82858D	Stenosis of other vascular prosthetic devices, implants and grafts, subsequent encounter	complication of device, implant, or graft	0	1	agnostic	Adverse events
	INJ076	Complication, sequela	T82858S	Stenosis of other vascular prosthetic devices, implants and grafts, sequela	complication, sequela	0	1	agnostic	Adverse events
	INJ033	Complication of cardiovascular device, implant or graft, initial encounter	T82867A	Thrombosis due to cardiac prosthetic devices, implants and grafts, initial encounter	complication of device, implant, or graft	0	1	agnostic	Adverse events
	INJ069	Complication of cardiovascular device, implant or graft, subsequent encounter	T82867D	Thrombosis due to cardiac prosthetic devices, implants and grafts, subsequent encounter	complication of device, implant, or graft	0	1	agnostic	Adverse events
	INJ076	Complication, sequela	T82867S	Thrombosis due to cardiac prosthetic devices, implants and grafts, sequela	complication, sequela	0	1	agnostic	Adverse events
	INJ033	Complication of cardiovascular device, implant or graft, initial encounter	T82868A	Thrombosis due to vascular prosthetic devices, implants and grafts, initial encounter	complication of device, implant, or graft	0	1	agnostic	Adverse events
	INJ069	Complication of cardiovascular device, implant or graft, subsequent encounter	T82868D	Thrombosis due to vascular prosthetic devices, implants and grafts, subsequent encounter	complication of device, implant, or graft	0	1	agnostic	Adverse events
	INJ076	Complication, sequela	T82868S	Thrombosis due to vascular prosthetic devices, implants and grafts, sequela	complication, sequela	0	1	agnostic	Adverse events
	INJ033	Complication of cardiovascular device, implant or graft, initial encounter	T82897A	Other specified complication of cardiac prosthetic devices, implants and grafts, initial encounter	complication of device, implant, or graft	0	1	agnostic	Adverse events
	INJ069	Complication of cardiovascular device, implant or graft, subsequent encounter	T82897D	Other specified complication of cardiac prosthetic devices, implants and grafts, subsequent encounter	complication of device, implant, or graft	0	1	agnostic	Adverse events
	INJ076	Complication, sequela	T82897S	Other specified complication of cardiac prosthetic devices, implants and grafts, sequela	complication, sequela	0	1	agnostic	Adverse events
	INJ033	Complication of cardiovascular device, implant or graft, initial encounter	T82898A	Other specified complication of vascular prosthetic devices, implants and grafts, initial encounter	complication of device, implant, or graft	0	1	agnostic	Adverse events
	INJ069	Complication of cardiovascular device, implant or graft, subsequent encounter	T82898D	Other specified complication of vascular prosthetic devices, implants and grafts, subsequent encounter	complication of device, implant, or graft	0	1	agnostic	Adverse events
	INJ076	Complication, sequela	T82898S	Other specified complication of vascular prosthetic devices, implants and grafts, sequela	complication, sequela	0	1	agnostic	Adverse events
	INJ033	Complication of cardiovascular device, implant or graft, initial encounter	T829XXA	Unspecified complication of cardiac and vascular prosthetic device, implant and graft, initial encounter	complication of device, implant, or graft	0	1	agnostic	Adverse events
	INJ069	Complication of cardiovascular device, implant or graft, subsequent encounter	T829XXD	Unspecified complication of cardiac and vascular prosthetic device, implant and graft, subsequent encounter	complication of device, implant, or graft	0	1	agnostic	Adverse events
	INJ076	Complication, sequela	T829XXS	Unspecified complication of cardiac and vascular prosthetic device, implant and graft, sequela	complication, sequela	0	1	agnostic	Adverse events
	INJ034	Complication of genitourinary device, implant or graft, initial encounter	T83010A	Breakdown (mechanical) of cystostomy catheter, initial encounter	complication of device, implant, or graft	0	1	agnostic	Adverse events
	INJ070	Complication of genitourinary device, implant or graft, subsequent encounter	T83010D	Breakdown (mechanical) of cystostomy catheter, subsequent encounter	complication of device, implant, or graft	0	1	agnostic	Adverse events
	INJ076	Complication, sequela	T83010S	Breakdown (mechanical) of cystostomy catheter, sequela	complication, sequela	0	1	agnostic	Adverse events
	INJ034	Complication of genitourinary device, implant or graft, initial encounter	T83011A	Breakdown (mechanical) of indwelling urethral catheter, initial encounter	complication of device, implant, or graft	0	1	agnostic	Adverse events
	INJ070	Complication of genitourinary device, implant or graft, subsequent encounter	T83011D	Breakdown (mechanical) of indwelling urethral catheter, subsequent encounter	complication of device, implant, or graft	0	1	agnostic	Adverse events
	INJ076	Complication, sequela	T83011S	Breakdown (mechanical) of indwelling urethral catheter, sequela	complication, sequela	0	1	agnostic	Adverse events
	INJ034	Complication of genitourinary device, implant or graft, initial encounter	T83012A	Breakdown (mechanical) of nephrostomy catheter, initial encounter	complication of device, implant, or graft	0	1	agnostic	Adverse events
	INJ070	Complication of genitourinary device, implant or graft, subsequent encounter	T83012D	Breakdown (mechanical) of nephrostomy catheter, subsequent encounter	complication of device, implant, or graft	0	1	agnostic	Adverse events
	INJ076	Complication, sequela	T83012S	Breakdown (mechanical) of nephrostomy catheter, sequela	complication, sequela	0	1	agnostic	Adverse events
	INJ034	Complication of genitourinary device, implant or graft, initial encounter	T83018A	Breakdown (mechanical) of other urinary catheter, initial encounter	complication of device, implant, or graft	0	1	agnostic	Adverse events
	INJ070	Complication of genitourinary device, implant or graft, subsequent encounter	T83018D	Breakdown (mechanical) of other urinary catheter, subsequent encounter	complication of device, implant, or graft	0	1	agnostic	Adverse events
	INJ076	Complication, sequela	T83018S	Breakdown (mechanical) of other urinary catheter, sequela	complication, sequela	0	1	agnostic	Adverse events
	INJ034	Complication of genitourinary device, implant or graft, initial encounter	T83020A	Displacement of cystostomy catheter, initial encounter	complication of device, implant, or graft	0	1	agnostic	Adverse events
	INJ070	Complication of genitourinary device, implant or graft, subsequent encounter	T83020D	Displacement of cystostomy catheter, subsequent encounter	complication of device, implant, or graft	0	1	agnostic	Adverse events
	INJ076	Complication, sequela	T83020S	Displacement of cystostomy catheter, sequela	complication, sequela	0	1	agnostic	Adverse events
	INJ034	Complication of genitourinary device, implant or graft, initial encounter	T83021A	Displacement of indwelling urethral catheter, initial encounter	complication of device, implant, or graft	0	1	agnostic	Adverse events
	INJ070	Complication of genitourinary device, implant or graft, subsequent encounter	T83021D	Displacement of indwelling urethral catheter, subsequent encounter	complication of device, implant, or graft	0	1	agnostic	Adverse events
	INJ076	Complication, sequela	T83021S	Displacement of indwelling urethral catheter, sequela	complication, sequela	0	1	agnostic	Adverse events
	INJ034	Complication of genitourinary device, implant or graft, initial encounter	T83022A	Displacement of nephrostomy catheter, initial encounter	complication of device, implant, or graft	0	1	agnostic	Adverse events
	INJ070	Complication of genitourinary device, implant or graft, subsequent encounter	T83022D	Displacement of nephrostomy catheter, subsequent encounter	complication of device, implant, or graft	0	1	agnostic	Adverse events
	INJ076	Complication, sequela	T83022S	Displacement of nephrostomy catheter, sequela	complication, sequela	0	1	agnostic	Adverse events
	INJ034	Complication of genitourinary device, implant or graft, initial encounter	T83028A	Displacement of other urinary catheter, initial encounter	complication of device, implant, or graft	0	1	agnostic	Adverse events
	INJ070	Complication of genitourinary device, implant or graft, subsequent encounter	T83028D	Displacement of other urinary catheter, subsequent encounter	complication of device, implant, or graft	0	1	agnostic	Adverse events
	INJ076	Complication, sequela	T83028S	Displacement of other urinary catheter, sequela	complication, sequela	0	1	agnostic	Adverse events
	INJ034	Complication of genitourinary device, implant or graft, initial encounter	T83030A	Leakage of cystostomy catheter, initial encounter	complication of device, implant, or graft	0	1	agnostic	Adverse events
	INJ070	Complication of genitourinary device, implant or graft, subsequent encounter	T83030D	Leakage of cystostomy catheter, subsequent encounter	complication of device, implant, or graft	0	1	agnostic	Adverse events
	INJ076	Complication, sequela	T83030S	Leakage of cystostomy catheter, sequela	complication, sequela	0	1	agnostic	Adverse events
	INJ034	Complication of genitourinary device, implant or graft, initial encounter	T83031A	Leakage of indwelling urethral catheter, initial encounter	complication of device, implant, or graft	0	1	agnostic	Adverse events
	INJ070	Complication of genitourinary device, implant or graft, subsequent encounter	T83031D	Leakage of indwelling urethral catheter, subsequent encounter	complication of device, implant, or graft	0	1	agnostic	Adverse events
	INJ076	Complication, sequela	T83031S	Leakage of indwelling urethral catheter, sequela	complication, sequela	0	1	agnostic	Adverse events
	INJ034	Complication of genitourinary device, implant or graft, initial encounter	T83032A	Leakage of nephrostomy catheter, initial encounter	complication of device, implant, or graft	0	1	agnostic	Adverse events
	INJ070	Complication of genitourinary device, implant or graft, subsequent encounter	T83032D	Leakage of nephrostomy catheter, subsequent encounter	complication of device, implant, or graft	0	1	agnostic	Adverse events
	INJ076	Complication, sequela	T83032S	Leakage of nephrostomy catheter, sequela	complication, sequela	0	1	agnostic	Adverse events
	INJ034	Complication of genitourinary device, implant or graft, initial encounter	T83038A	Leakage of other urinary catheter, initial encounter	complication of device, implant, or graft	0	1	agnostic	Adverse events
	INJ070	Complication of genitourinary device, implant or graft, subsequent encounter	T83038D	Leakage of other urinary catheter, subsequent encounter	complication of device, implant, or graft	0	1	agnostic	Adverse events
	INJ076	Complication, sequela	T83038S	Leakage of other urinary catheter, sequela	complication, sequela	0	1	agnostic	Adverse events
	INJ034	Complication of genitourinary device, implant or graft, initial encounter	T83090A	Other mechanical complication of cystostomy catheter, initial encounter	complication of device, implant, or graft	0	1	agnostic	Adverse events
	INJ070	Complication of genitourinary device, implant or graft, subsequent encounter	T83090D	Other mechanical complication of cystostomy catheter, subsequent encounter	complication of device, implant, or graft	0	1	agnostic	Adverse events
	INJ076	Complication, sequela	T83090S	Other mechanical complication of cystostomy catheter, sequela	complication, sequela	0	1	agnostic	Adverse events
	INJ034	Complication of genitourinary device, implant or graft, initial encounter	T83091A	Other mechanical complication of indwelling urethral catheter, initial encounter	complication of device, implant, or graft	0	1	agnostic	Adverse events
	INJ070	Complication of genitourinary device, implant or graft, subsequent encounter	T83091D	Other mechanical complication of indwelling urethral catheter, subsequent encounter	complication of device, implant, or graft	0	1	agnostic	Adverse events
	INJ076	Complication, sequela	T83091S	Other mechanical complication of indwelling urethral catheter, sequela	complication, sequela	0	1	agnostic	Adverse events
	INJ034	Complication of genitourinary device, implant or graft, initial encounter	T83092A	Other mechanical complication of nephrostomy catheter, initial encounter	complication of device, implant, or graft	0	1	agnostic	Adverse events
	INJ070	Complication of genitourinary device, implant or graft, subsequent encounter	T83092D	Other mechanical complication of nephrostomy catheter, subsequent encounter	complication of device, implant, or graft	0	1	agnostic	Adverse events
	INJ076	Complication, sequela	T83092S	Other mechanical complication of nephrostomy catheter, sequela	complication, sequela	0	1	agnostic	Adverse events
	INJ034	Complication of genitourinary device, implant or graft, initial encounter	T83098A	Other mechanical complication of other urinary catheter, initial encounter	complication of device, implant, or graft	0	1	agnostic	Adverse events
	INJ070	Complication of genitourinary device, implant or graft, subsequent encounter	T83098D	Other mechanical complication of other urinary catheter, subsequent encounter	complication of device, implant, or graft	0	1	agnostic	Adverse events
	INJ076	Complication, sequela	T83098S	Other mechanical complication of other urinary catheter, sequela	complication, sequela	0	1	agnostic	Adverse events
	INJ034	Complication of genitourinary device, implant or graft, initial encounter	T83110A	Breakdown (mechanical) of urinary electronic stimulator device, initial encounter	complication of device, implant, or graft	0	1	agnostic	Adverse events
	INJ070	Complication of genitourinary device, implant or graft, subsequent encounter	T83110D	Breakdown (mechanical) of urinary electronic stimulator device, subsequent encounter	complication of device, implant, or graft	0	1	agnostic	Adverse events
	INJ076	Complication, sequela	T83110S	Breakdown (mechanical) of urinary electronic stimulator device, sequela	complication, sequela	0	1	agnostic	Adverse events
	INJ034	Complication of genitourinary device, implant or graft, initial encounter	T83111A	Breakdown (mechanical) of implanted urinary sphincter, initial encounter	complication of device, implant, or graft	0	1	agnostic	Adverse events
	INJ070	Complication of genitourinary device, implant or graft, subsequent encounter	T83111D	Breakdown (mechanical) of implanted urinary sphincter, subsequent encounter	complication of device, implant, or graft	0	1	agnostic	Adverse events
	INJ076	Complication, sequela	T83111S	Breakdown (mechanical) of implanted urinary sphincter, sequela	complication, sequela	0	1	agnostic	Adverse events
	INJ034	Complication of genitourinary device, implant or graft, initial encounter	T83112A	Breakdown (mechanical) of indwelling ureteral stent, initial encounter	complication of device, implant, or graft	0	1	agnostic	Adverse events
	INJ070	Complication of genitourinary device, implant or graft, subsequent encounter	T83112D	Breakdown (mechanical) of indwelling ureteral stent, subsequent encounter	complication of device, implant, or graft	0	1	agnostic	Adverse events
	INJ076	Complication, sequela	T83112S	Breakdown (mechanical) of indwelling ureteral stent, sequela	complication, sequela	0	1	agnostic	Adverse events
	INJ034	Complication of genitourinary device, implant or graft, initial encounter	T83113A	Breakdown (mechanical) of other urinary stents, initial encounter	complication of device, implant, or graft	0	1	agnostic	Adverse events
	INJ070	Complication of genitourinary device, implant or graft, subsequent encounter	T83113D	Breakdown (mechanical) of other urinary stents, subsequent encounter	complication of device, implant, or graft	0	1	agnostic	Adverse events
	INJ076	Complication, sequela	T83113S	Breakdown (mechanical) of other urinary stents, sequela	complication, sequela	0	1	agnostic	Adverse events
	INJ034	Complication of genitourinary device, implant or graft, initial encounter	T83118A	Breakdown (mechanical) of other urinary devices and implants, initial encounter	complication of device, implant, or graft	0	1	agnostic	Adverse events
	INJ070	Complication of genitourinary device, implant or graft, subsequent encounter	T83118D	Breakdown (mechanical) of other urinary devices and implants, subsequent encounter	complication of device, implant, or graft	0	1	agnostic	Adverse events
	INJ076	Complication, sequela	T83118S	Breakdown (mechanical) of other urinary devices and implants, sequela	complication, sequela	0	1	agnostic	Adverse events
	INJ034	Complication of genitourinary device, implant or graft, initial encounter	T83120A	Displacement of urinary electronic stimulator device, initial encounter	complication of device, implant, or graft	0	1	agnostic	Adverse events
	INJ070	Complication of genitourinary device, implant or graft, subsequent encounter	T83120D	Displacement of urinary electronic stimulator device, subsequent encounter	complication of device, implant, or graft	0	1	agnostic	Adverse events
	INJ076	Complication, sequela	T83120S	Displacement of urinary electronic stimulator device, sequela	complication, sequela	0	1	agnostic	Adverse events
	INJ034	Complication of genitourinary device, implant or graft, initial encounter	T83121A	Displacement of implanted urinary sphincter, initial encounter	complication of device, implant, or graft	0	1	agnostic	Adverse events
	INJ070	Complication of genitourinary device, implant or graft, subsequent encounter	T83121D	Displacement of implanted urinary sphincter, subsequent encounter	complication of device, implant, or graft	0	1	agnostic	Adverse events
	INJ076	Complication, sequela	T83121S	Displacement of implanted urinary sphincter, sequela	complication, sequela	0	1	agnostic	Adverse events
	INJ034	Complication of genitourinary device, implant or graft, initial encounter	T83122A	Displacement of indwelling ureteral stent, initial encounter	complication of device, implant, or graft	0	1	agnostic	Adverse events
	INJ070	Complication of genitourinary device, implant or graft, subsequent encounter	T83122D	Displacement of indwelling ureteral stent, subsequent encounter	complication of device, implant, or graft	0	1	agnostic	Adverse events
	INJ076	Complication, sequela	T83122S	Displacement of indwelling ureteral stent, sequela	complication, sequela	0	1	agnostic	Adverse events
	INJ034	Complication of genitourinary device, implant or graft, initial encounter	T83123A	Displacement of other urinary stents, initial encounter	complication of device, implant, or graft	0	1	agnostic	Adverse events
	INJ070	Complication of genitourinary device, implant or graft, subsequent encounter	T83123D	Displacement of other urinary stents, subsequent encounter	complication of device, implant, or graft	0	1	agnostic	Adverse events
	INJ076	Complication, sequela	T83123S	Displacement of other urinary stents, sequela	complication, sequela	0	1	agnostic	Adverse events
	INJ034	Complication of genitourinary device, implant or graft, initial encounter	T83128A	Displacement of other urinary devices and implants, initial encounter	complication of device, implant, or graft	0	1	agnostic	Adverse events
	INJ070	Complication of genitourinary device, implant or graft, subsequent encounter	T83128D	Displacement of other urinary devices and implants, subsequent encounter	complication of device, implant, or graft	0	1	agnostic	Adverse events
	INJ076	Complication, sequela	T83128S	Displacement of other urinary devices and implants, sequela	complication, sequela	0	1	agnostic	Adverse events
	INJ034	Complication of genitourinary device, implant or graft, initial encounter	T83190A	Other mechanical complication of urinary electronic stimulator device, initial encounter	complication of device, implant, or graft	0	1	agnostic	Adverse events
	INJ070	Complication of genitourinary device, implant or graft, subsequent encounter	T83190D	Other mechanical complication of urinary electronic stimulator device, subsequent encounter	complication of device, implant, or graft	0	1	agnostic	Adverse events
	INJ076	Complication, sequela	T83190S	Other mechanical complication of urinary electronic stimulator device, sequela	complication, sequela	0	1	agnostic	Adverse events
	INJ034	Complication of genitourinary device, implant or graft, initial encounter	T83191A	Other mechanical complication of implanted urinary sphincter, initial encounter	complication of device, implant, or graft	0	1	agnostic	Adverse events
	INJ070	Complication of genitourinary device, implant or graft, subsequent encounter	T83191D	Other mechanical complication of implanted urinary sphincter, subsequent encounter	complication of device, implant, or graft	0	1	agnostic	Adverse events
	INJ076	Complication, sequela	T83191S	Other mechanical complication of implanted urinary sphincter, sequela	complication, sequela	0	1	agnostic	Adverse events
	INJ034	Complication of genitourinary device, implant or graft, initial encounter	T83192A	Other mechanical complication of indwelling ureteral stent, initial encounter	complication of device, implant, or graft	0	1	agnostic	Adverse events
	INJ070	Complication of genitourinary device, implant or graft, subsequent encounter	T83192D	Other mechanical complication of indwelling ureteral stent, subsequent encounter	complication of device, implant, or graft	0	1	agnostic	Adverse events
	INJ076	Complication, sequela	T83192S	Other mechanical complication of indwelling ureteral stent, sequela	complication, sequela	0	1	agnostic	Adverse events
	INJ034	Complication of genitourinary device, implant or graft, initial encounter	T83193A	Other mechanical complication of other urinary stent, initial encounter	complication of device, implant, or graft	0	1	agnostic	Adverse events
	INJ070	Complication of genitourinary device, implant or graft, subsequent encounter	T83193D	Other mechanical complication of other urinary stent, subsequent encounter	complication of device, implant, or graft	0	1	agnostic	Adverse events
	INJ076	Complication, sequela	T83193S	Other mechanical complication of other urinary stent, sequela	complication, sequela	0	1	agnostic	Adverse events
	INJ034	Complication of genitourinary device, implant or graft, initial encounter	T83198A	Other mechanical complication of other urinary devices and implants, initial encounter	complication of device, implant, or graft	0	1	agnostic	Adverse events
	INJ070	Complication of genitourinary device, implant or graft, subsequent encounter	T83198D	Other mechanical complication of other urinary devices and implants, subsequent encounter	complication of device, implant, or graft	0	1	agnostic	Adverse events
	INJ076	Complication, sequela	T83198S	Other mechanical complication of other urinary devices and implants, sequela	complication, sequela	0	1	agnostic	Adverse events
	INJ034	Complication of genitourinary device, implant or graft, initial encounter	T8321XA	Breakdown (mechanical) of graft of urinary organ, initial encounter	complication of device, implant, or graft	0	1	agnostic	Adverse events
	INJ070	Complication of genitourinary device, implant or graft, subsequent encounter	T8321XD	Breakdown (mechanical) of graft of urinary organ, subsequent encounter	complication of device, implant, or graft	0	1	agnostic	Adverse events
	INJ076	Complication, sequela	T8321XS	Breakdown (mechanical) of graft of urinary organ, sequela	complication, sequela	0	1	agnostic	Adverse events
	INJ034	Complication of genitourinary device, implant or graft, initial encounter	T8322XA	Displacement of graft of urinary organ, initial encounter	complication of device, implant, or graft	0	1	agnostic	Adverse events
	INJ070	Complication of genitourinary device, implant or graft, subsequent encounter	T8322XD	Displacement of graft of urinary organ, subsequent encounter	complication of device, implant, or graft	0	1	agnostic	Adverse events
	INJ076	Complication, sequela	T8322XS	Displacement of graft of urinary organ, sequela	complication, sequela	0	1	agnostic	Adverse events
	INJ034	Complication of genitourinary device, implant or graft, initial encounter	T8323XA	Leakage of graft of urinary organ, initial encounter	complication of device, implant, or graft	0	1	agnostic	Adverse events
	INJ070	Complication of genitourinary device, implant or graft, subsequent encounter	T8323XD	Leakage of graft of urinary organ, subsequent encounter	complication of device, implant, or graft	0	1	agnostic	Adverse events
	INJ076	Complication, sequela	T8323XS	Leakage of graft of urinary organ, sequela	complication, sequela	0	1	agnostic	Adverse events
	INJ034	Complication of genitourinary device, implant or graft, initial encounter	T8324XA	Erosion of graft of urinary organ, initial encounter	complication of device, implant, or graft	0	1	agnostic	Adverse events
	INJ070	Complication of genitourinary device, implant or graft, subsequent encounter	T8324XD	Erosion of graft of urinary organ, subsequent encounter	complication of device, implant, or graft	0	1	agnostic	Adverse events
	INJ076	Complication, sequela	T8324XS	Erosion of graft of urinary organ, sequela	complication, sequela	0	1	agnostic	Adverse events
	INJ034	Complication of genitourinary device, implant or graft, initial encounter	T8325XA	Exposure of graft of urinary organ, initial encounter	complication of device, implant, or graft	0	1	agnostic	Adverse events
	INJ070	Complication of genitourinary device, implant or graft, subsequent encounter	T8325XD	Exposure of graft of urinary organ, subsequent encounter	complication of device, implant, or graft	0	1	agnostic	Adverse events
	INJ076	Complication, sequela	T8325XS	Exposure of graft of urinary organ, sequela	complication, sequela	0	1	agnostic	Adverse events
	INJ034	Complication of genitourinary device, implant or graft, initial encounter	T8329XA	Other mechanical complication of graft of urinary organ, initial encounter	complication of device, implant, or graft	0	1	agnostic	Adverse events
	INJ070	Complication of genitourinary device, implant or graft, subsequent encounter	T8329XD	Other mechanical complication of graft of urinary organ, subsequent encounter	complication of device, implant, or graft	0	1	agnostic	Adverse events
	INJ076	Complication, sequela	T8329XS	Other mechanical complication of graft of urinary organ, sequela	complication, sequela	0	1	agnostic	Adverse events
	INJ034	Complication of genitourinary device, implant or graft, initial encounter	T8331XA	Breakdown (mechanical) of intrauterine contraceptive device, initial encounter	complication of device, implant, or graft	0	1	agnostic	Adverse events
	INJ070	Complication of genitourinary device, implant or graft, subsequent encounter	T8331XD	Breakdown (mechanical) of intrauterine contraceptive device, subsequent encounter	complication of device, implant, or graft	0	1	agnostic	Adverse events
	INJ076	Complication, sequela	T8331XS	Breakdown (mechanical) of intrauterine contraceptive device, sequela	complication, sequela	0	1	agnostic	Adverse events
	INJ034	Complication of genitourinary device, implant or graft, initial encounter	T8332XA	Displacement of intrauterine contraceptive device, initial encounter	complication of device, implant, or graft	0	1	agnostic	Adverse events
	INJ070	Complication of genitourinary device, implant or graft, subsequent encounter	T8332XD	Displacement of intrauterine contraceptive device, subsequent encounter	complication of device, implant, or graft	0	1	agnostic	Adverse events
	INJ076	Complication, sequela	T8332XS	Displacement of intrauterine contraceptive device, sequela	complication, sequela	0	1	agnostic	Adverse events
	INJ034	Complication of genitourinary device, implant or graft, initial encounter	T8339XA	Other mechanical complication of intrauterine contraceptive device, initial encounter	complication of device, implant, or graft	0	1	agnostic	Adverse events
	INJ070	Complication of genitourinary device, implant or graft, subsequent encounter	T8339XD	Other mechanical complication of intrauterine contraceptive device, subsequent encounter	complication of device, implant, or graft	0	1	agnostic	Adverse events
	INJ076	Complication, sequela	T8339XS	Other mechanical complication of intrauterine contraceptive device, sequela	complication, sequela	0	1	agnostic	Adverse events
	INJ034	Complication of genitourinary device, implant or graft, initial encounter	T83410A	Breakdown (mechanical) of implanted penile prosthesis, initial encounter	complication of device, implant, or graft	0	1	agnostic	Adverse events
	INJ070	Complication of genitourinary device, implant or graft, subsequent encounter	T83410D	Breakdown (mechanical) of implanted penile prosthesis, subsequent encounter	complication of device, implant, or graft	0	1	agnostic	Adverse events
	INJ076	Complication, sequela	T83410S	Breakdown (mechanical) of implanted penile prosthesis, sequela	complication, sequela	0	1	agnostic	Adverse events
	INJ034	Complication of genitourinary device, implant or graft, initial encounter	T83411A	Breakdown (mechanical) of implanted testicular prosthesis, initial encounter	complication of device, implant, or graft	0	1	agnostic	Adverse events
	INJ070	Complication of genitourinary device, implant or graft, subsequent encounter	T83411D	Breakdown (mechanical) of implanted testicular prosthesis, subsequent encounter	complication of device, implant, or graft	0	1	agnostic	Adverse events
	INJ076	Complication, sequela	T83411S	Breakdown (mechanical) of implanted testicular prosthesis, sequela	complication, sequela	0	1	agnostic	Adverse events
	INJ034	Complication of genitourinary device, implant or graft, initial encounter	T83418A	Breakdown (mechanical) of other prosthetic devices, implants and grafts of genital tract, initial encounter	complication of device, implant, or graft	0	1	agnostic	Adverse events
	INJ070	Complication of genitourinary device, implant or graft, subsequent encounter	T83418D	Breakdown (mechanical) of other prosthetic devices, implants and grafts of genital tract, subsequent encounter	complication of device, implant, or graft	0	1	agnostic	Adverse events
	INJ076	Complication, sequela	T83418S	Breakdown (mechanical) of other prosthetic devices, implants and grafts of genital tract, sequela	complication, sequela	0	1	agnostic	Adverse events
	INJ034	Complication of genitourinary device, implant or graft, initial encounter	T83420A	Displacement of implanted penile prosthesis, initial encounter	complication of device, implant, or graft	0	1	agnostic	Adverse events
	INJ070	Complication of genitourinary device, implant or graft, subsequent encounter	T83420D	Displacement of implanted penile prosthesis, subsequent encounter	complication of device, implant, or graft	0	1	agnostic	Adverse events
	INJ076	Complication, sequela	T83420S	Displacement of implanted penile prosthesis, sequela	complication, sequela	0	1	agnostic	Adverse events
	INJ034	Complication of genitourinary device, implant or graft, initial encounter	T83421A	Displacement of implanted testicular prosthesis, initial encounter	complication of device, implant, or graft	0	1	agnostic	Adverse events
	INJ070	Complication of genitourinary device, implant or graft, subsequent encounter	T83421D	Displacement of implanted testicular prosthesis, subsequent encounter	complication of device, implant, or graft	0	1	agnostic	Adverse events
	INJ076	Complication, sequela	T83421S	Displacement of implanted testicular prosthesis, sequela	complication, sequela	0	1	agnostic	Adverse events
	INJ034	Complication of genitourinary device, implant or graft, initial encounter	T83428A	Displacement of other prosthetic devices, implants and grafts of genital tract, initial encounter	complication of device, implant, or graft	0	1	agnostic	Adverse events
	INJ070	Complication of genitourinary device, implant or graft, subsequent encounter	T83428D	Displacement of other prosthetic devices, implants and grafts of genital tract, subsequent encounter	complication of device, implant, or graft	0	1	agnostic	Adverse events
	INJ076	Complication, sequela	T83428S	Displacement of other prosthetic devices, implants and grafts of genital tract, sequela	complication, sequela	0	1	agnostic	Adverse events
	INJ034	Complication of genitourinary device, implant or graft, initial encounter	T83490A	Other mechanical complication of implanted penile prosthesis, initial encounter	complication of device, implant, or graft	0	1	agnostic	Adverse events
	INJ070	Complication of genitourinary device, implant or graft, subsequent encounter	T83490D	Other mechanical complication of implanted penile prosthesis, subsequent encounter	complication of device, implant, or graft	0	1	agnostic	Adverse events
	INJ076	Complication, sequela	T83490S	Other mechanical complication of implanted penile prosthesis, sequela	complication, sequela	0	1	agnostic	Adverse events
	INJ034	Complication of genitourinary device, implant or graft, initial encounter	T83491A	Other mechanical complication of implanted testicular prosthesis, initial encounter	complication of device, implant, or graft	0	1	agnostic	Adverse events
	INJ070	Complication of genitourinary device, implant or graft, subsequent encounter	T83491D	Other mechanical complication of implanted testicular prosthesis, subsequent encounter	complication of device, implant, or graft	0	1	agnostic	Adverse events
	INJ076	Complication, sequela	T83491S	Other mechanical complication of implanted testicular prosthesis, sequela	complication, sequela	0	1	agnostic	Adverse events
	INJ034	Complication of genitourinary device, implant or graft, initial encounter	T83498A	Other mechanical complication of other prosthetic devices, implants and grafts of genital tract, initial encounter	complication of device, implant, or graft	0	1	agnostic	Adverse events
	INJ070	Complication of genitourinary device, implant or graft, subsequent encounter	T83498D	Other mechanical complication of other prosthetic devices, implants and grafts of genital tract, subsequent encounter	complication of device, implant, or graft	0	1	agnostic	Adverse events
	INJ076	Complication, sequela	T83498S	Other mechanical complication of other prosthetic devices, implants and grafts of genital tract, sequela	complication, sequela	0	1	agnostic	Adverse events
	INJ034	Complication of genitourinary device, implant or graft, initial encounter	T83510A	Infection and inflammatory reaction due to cystostomy catheter, initial encounter	complication of device, implant, or graft	0	1	agnostic	Adverse events
	INJ070	Complication of genitourinary device, implant or graft, subsequent encounter	T83510D	Infection and inflammatory reaction due to cystostomy catheter, subsequent encounter	complication of device, implant, or graft	0	1	agnostic	Adverse events
	INJ076	Complication, sequela	T83510S	Infection and inflammatory reaction due to cystostomy catheter, sequela	complication, sequela	0	1	agnostic	Adverse events
	INJ034	Complication of genitourinary device, implant or graft, initial encounter	T83511A	Infection and inflammatory reaction due to indwelling urethral catheter, initial encounter	complication of device, implant, or graft	0	1	agnostic	Adverse events
	INJ070	Complication of genitourinary device, implant or graft, subsequent encounter	T83511D	Infection and inflammatory reaction due to indwelling urethral catheter, subsequent encounter	complication of device, implant, or graft	0	1	agnostic	Adverse events
	INJ076	Complication, sequela	T83511S	Infection and inflammatory reaction due to indwelling urethral catheter, sequela	complication, sequela	0	1	agnostic	Adverse events
	INJ034	Complication of genitourinary device, implant or graft, initial encounter	T83512A	Infection and inflammatory reaction due to nephrostomy catheter, initial encounter	complication of device, implant, or graft	0	1	agnostic	Adverse events
	INJ070	Complication of genitourinary device, implant or graft, subsequent encounter	T83512D	Infection and inflammatory reaction due to nephrostomy catheter, subsequent encounter	complication of device, implant, or graft	0	1	agnostic	Adverse events
	INJ076	Complication, sequela	T83512S	Infection and inflammatory reaction due to nephrostomy catheter, sequela	complication, sequela	0	1	agnostic	Adverse events
	INJ034	Complication of genitourinary device, implant or graft, initial encounter	T83518A	Infection and inflammatory reaction due to other urinary catheter, initial encounter	complication of device, implant, or graft	0	1	agnostic	Adverse events
	INJ070	Complication of genitourinary device, implant or graft, subsequent encounter	T83518D	Infection and inflammatory reaction due to other urinary catheter, subsequent encounter	complication of device, implant, or graft	0	1	agnostic	Adverse events
	INJ076	Complication, sequela	T83518S	Infection and inflammatory reaction due to other urinary catheter, sequela	complication, sequela	0	1	agnostic	Adverse events
	INJ034	Complication of genitourinary device, implant or graft, initial encounter	T8351XA	Infection and inflammatory reaction due to indwelling urinary catheter, initial encounter	complication of device, implant, or graft	0	1	agnostic	Adverse events
	INJ070	Complication of genitourinary device, implant or graft, subsequent encounter	T8351XD	Infection and inflammatory reaction due to indwelling urinary catheter, subsequent encounter	complication of device, implant, or graft	0	1	agnostic	Adverse events
	INJ076	Complication, sequela	T8351XS	Infection and inflammatory reaction due to indwelling urinary catheter, sequela	complication, sequela	0	1	agnostic	Adverse events
	INJ034	Complication of genitourinary device, implant or graft, initial encounter	T83590A	Infection and inflammatory reaction due to implanted urinary neurostimulation device, initial encounter	complication of device, implant, or graft	0	1	agnostic	Adverse events
	INJ070	Complication of genitourinary device, implant or graft, subsequent encounter	T83590D	Infection and inflammatory reaction due to implanted urinary neurostimulation device, subsequent encounter	complication of device, implant, or graft	0	1	agnostic	Adverse events
	INJ076	Complication, sequela	T83590S	Infection and inflammatory reaction due to implanted urinary neurostimulation device, sequela	complication, sequela	0	1	agnostic	Adverse events
	INJ034	Complication of genitourinary device, implant or graft, initial encounter	T83591A	Infection and inflammatory reaction due to implanted urinary sphincter, initial encounter	complication of device, implant, or graft	0	1	agnostic	Adverse events
	INJ070	Complication of genitourinary device, implant or graft, subsequent encounter	T83591D	Infection and inflammatory reaction due to implanted urinary sphincter, subsequent encounter	complication of device, implant, or graft	0	1	agnostic	Adverse events
	INJ076	Complication, sequela	T83591S	Infection and inflammatory reaction due to implanted urinary sphincter, sequela	complication, sequela	0	1	agnostic	Adverse events
	INJ034	Complication of genitourinary device, implant or graft, initial encounter	T83592A	Infection and inflammatory reaction due to indwelling ureteral stent, initial encounter	complication of device, implant, or graft	0	1	agnostic	Adverse events
	INJ070	Complication of genitourinary device, implant or graft, subsequent encounter	T83592D	Infection and inflammatory reaction due to indwelling ureteral stent, subsequent encounter	complication of device, implant, or graft	0	1	agnostic	Adverse events
	INJ076	Complication, sequela	T83592S	Infection and inflammatory reaction due to indwelling ureteral stent, sequela	complication, sequela	0	1	agnostic	Adverse events
	INJ034	Complication of genitourinary device, implant or graft, initial encounter	T83593A	Infection and inflammatory reaction due to other urinary stents, initial encounter	complication of device, implant, or graft	0	1	agnostic	Adverse events
	INJ070	Complication of genitourinary device, implant or graft, subsequent encounter	T83593D	Infection and inflammatory reaction due to other urinary stents, subsequent encounter	complication of device, implant, or graft	0	1	agnostic	Adverse events
	INJ076	Complication, sequela	T83593S	Infection and inflammatory reaction due to other urinary stents, sequela	complication, sequela	0	1	agnostic	Adverse events
	INJ034	Complication of genitourinary device, implant or graft, initial encounter	T83598A	Infection and inflammatory reaction due to other prosthetic device, implant and graft in urinary system, initial encounter	complication of device, implant, or graft	0	1	agnostic	Adverse events
	INJ070	Complication of genitourinary device, implant or graft, subsequent encounter	T83598D	Infection and inflammatory reaction due to other prosthetic device, implant and graft in urinary system, subsequent encounter	complication of device, implant, or graft	0	1	agnostic	Adverse events
	INJ076	Complication, sequela	T83598S	Infection and inflammatory reaction due to other prosthetic device, implant and graft in urinary system, sequela	complication, sequela	0	1	agnostic	Adverse events
	INJ034	Complication of genitourinary device, implant or graft, initial encounter	T8359XA	Infection and inflammatory reaction due to prosthetic device, implant and graft in urinary system, initial encounter	complication of device, implant, or graft	0	1	agnostic	Adverse events
	INJ070	Complication of genitourinary device, implant or graft, subsequent encounter	T8359XD	Infection and inflammatory reaction due to prosthetic device, implant and graft in urinary system, subsequent encounter	complication of device, implant, or graft	0	1	agnostic	Adverse events
	INJ076	Complication, sequela	T8359XS	Infection and inflammatory reaction due to prosthetic device, implant and graft in urinary system, sequela	complication, sequela	0	1	agnostic	Adverse events
	INJ034	Complication of genitourinary device, implant or graft, initial encounter	T8361XA	Infection and inflammatory reaction due to implanted penile prosthesis, initial encounter	complication of device, implant, or graft	0	1	agnostic	Adverse events
	INJ070	Complication of genitourinary device, implant or graft, subsequent encounter	T8361XD	Infection and inflammatory reaction due to implanted penile prosthesis, subsequent encounter	complication of device, implant, or graft	0	1	agnostic	Adverse events
	INJ076	Complication, sequela	T8361XS	Infection and inflammatory reaction due to implanted penile prosthesis, sequela	complication, sequela	0	1	agnostic	Adverse events
	INJ034	Complication of genitourinary device, implant or graft, initial encounter	T8362XA	Infection and inflammatory reaction due to implanted testicular prosthesis, initial encounter	complication of device, implant, or graft	0	1	agnostic	Adverse events
	INJ070	Complication of genitourinary device, implant or graft, subsequent encounter	T8362XD	Infection and inflammatory reaction due to implanted testicular prosthesis, subsequent encounter	complication of device, implant, or graft	0	1	agnostic	Adverse events
	INJ076	Complication, sequela	T8362XS	Infection and inflammatory reaction due to implanted testicular prosthesis, sequela	complication, sequela	0	1	agnostic	Adverse events
	INJ034	Complication of genitourinary device, implant or graft, initial encounter	T8369XA	Infection and inflammatory reaction due to other prosthetic device, implant and graft in genital tract, initial encounter	complication of device, implant, or graft	0	1	agnostic	Adverse events
	INJ070	Complication of genitourinary device, implant or graft, subsequent encounter	T8369XD	Infection and inflammatory reaction due to other prosthetic device, implant and graft in genital tract, subsequent encounter	complication of device, implant, or graft	0	1	agnostic	Adverse events
	INJ076	Complication, sequela	T8369XS	Infection and inflammatory reaction due to other prosthetic device, implant and graft in genital tract, sequela	complication, sequela	0	1	agnostic	Adverse events
	INJ034	Complication of genitourinary device, implant or graft, initial encounter	T836XXA	Infection and inflammatory reaction due to prosthetic device, implant and graft in genital tract, initial encounter	complication of device, implant, or graft	0	1	agnostic	Adverse events
	INJ070	Complication of genitourinary device, implant or graft, subsequent encounter	T836XXD	Infection and inflammatory reaction due to prosthetic device, implant and graft in genital tract, subsequent encounter	complication of device, implant, or graft	0	1	agnostic	Adverse events
	INJ076	Complication, sequela	T836XXS	Infection and inflammatory reaction due to prosthetic device, implant and graft in genital tract, sequela	complication, sequela	0	1	agnostic	Adverse events
	INJ034	Complication of genitourinary device, implant or graft, initial encounter	T83711A	Erosion of implanted vaginal mesh to surrounding organ or tissue, initial encounter	complication of device, implant, or graft	0	1	agnostic	Adverse events
	INJ070	Complication of genitourinary device, implant or graft, subsequent encounter	T83711D	Erosion of implanted vaginal mesh to surrounding organ or tissue, subsequent encounter	complication of device, implant, or graft	0	1	agnostic	Adverse events
	INJ076	Complication, sequela	T83711S	Erosion of implanted vaginal mesh to surrounding organ or tissue, sequela	complication, sequela	0	1	agnostic	Adverse events
	INJ034	Complication of genitourinary device, implant or graft, initial encounter	T83712A	Erosion of implanted urethral mesh to surrounding organ or tissue, initial encounter	complication of device, implant, or graft	0	1	agnostic	Adverse events
	INJ070	Complication of genitourinary device, implant or graft, subsequent encounter	T83712D	Erosion of implanted urethral mesh to surrounding organ or tissue, subsequent encounter	complication of device, implant, or graft	0	1	agnostic	Adverse events
	INJ076	Complication, sequela	T83712S	Erosion of implanted urethral mesh to surrounding organ or tissue, sequela	complication, sequela	0	1	agnostic	Adverse events
	INJ034	Complication of genitourinary device, implant or graft, initial encounter	T83713A	Erosion of implanted urethral bulking agent to surrounding organ or tissue, initial encounter	complication of device, implant, or graft	0	1	agnostic	Adverse events
	INJ070	Complication of genitourinary device, implant or graft, subsequent encounter	T83713D	Erosion of implanted urethral bulking agent to surrounding organ or tissue, subsequent encounter	complication of device, implant, or graft	0	1	agnostic	Adverse events
	INJ076	Complication, sequela	T83713S	Erosion of implanted urethral bulking agent to surrounding organ or tissue, sequela	complication, sequela	0	1	agnostic	Adverse events
	INJ034	Complication of genitourinary device, implant or graft, initial encounter	T83714A	Erosion of implanted ureteral bulking agent to surrounding organ or tissue, initial encounter	complication of device, implant, or graft	0	1	agnostic	Adverse events
	INJ070	Complication of genitourinary device, implant or graft, subsequent encounter	T83714D	Erosion of implanted ureteral bulking agent to surrounding organ or tissue, subsequent encounter	complication of device, implant, or graft	0	1	agnostic	Adverse events
	INJ076	Complication, sequela	T83714S	Erosion of implanted ureteral bulking agent to surrounding organ or tissue, sequela	complication, sequela	0	1	agnostic	Adverse events
	INJ034	Complication of genitourinary device, implant or graft, initial encounter	T83718A	Erosion of other implanted mesh to organ or tissue, initial encounter	complication of device, implant, or graft	0	1	agnostic	Adverse events
	INJ070	Complication of genitourinary device, implant or graft, subsequent encounter	T83718D	Erosion of other implanted mesh to organ or tissue, subsequent encounter	complication of device, implant, or graft	0	1	agnostic	Adverse events
	INJ076	Complication, sequela	T83718S	Erosion of other implanted mesh to organ or tissue, sequela	complication, sequela	0	1	agnostic	Adverse events
	INJ034	Complication of genitourinary device, implant or graft, initial encounter	T83719A	Erosion of other prosthetic materials to surrounding organ or tissue, initial encounter	complication of device, implant, or graft	0	1	agnostic	Adverse events
	INJ070	Complication of genitourinary device, implant or graft, subsequent encounter	T83719D	Erosion of other prosthetic materials to surrounding organ or tissue, subsequent encounter	complication of device, implant, or graft	0	1	agnostic	Adverse events
	INJ076	Complication, sequela	T83719S	Erosion of other prosthetic materials to surrounding organ or tissue, sequela	complication, sequela	0	1	agnostic	Adverse events
	INJ034	Complication of genitourinary device, implant or graft, initial encounter	T83721A	Exposure of implanted vaginal mesh into vagina, initial encounter	complication of device, implant, or graft	0	1	agnostic	Adverse events
	INJ070	Complication of genitourinary device, implant or graft, subsequent encounter	T83721D	Exposure of implanted vaginal mesh into vagina, subsequent encounter	complication of device, implant, or graft	0	1	agnostic	Adverse events
	INJ076	Complication, sequela	T83721S	Exposure of implanted vaginal mesh into vagina, sequela	complication, sequela	0	1	agnostic	Adverse events
	INJ034	Complication of genitourinary device, implant or graft, initial encounter	T83722A	Exposure of implanted urethral mesh into urethra, initial encounter	complication of device, implant, or graft	0	1	agnostic	Adverse events
	INJ070	Complication of genitourinary device, implant or graft, subsequent encounter	T83722D	Exposure of implanted urethral mesh into urethra, subsequent encounter	complication of device, implant, or graft	0	1	agnostic	Adverse events
	INJ076	Complication, sequela	T83722S	Exposure of implanted urethral mesh into urethra, sequela	complication, sequela	0	1	agnostic	Adverse events
	INJ034	Complication of genitourinary device, implant or graft, initial encounter	T83723A	Exposure of implanted urethral bulking agent into urethra, initial encounter	complication of device, implant, or graft	0	1	agnostic	Adverse events
	INJ070	Complication of genitourinary device, implant or graft, subsequent encounter	T83723D	Exposure of implanted urethral bulking agent into urethra, subsequent encounter	complication of device, implant, or graft	0	1	agnostic	Adverse events
	INJ076	Complication, sequela	T83723S	Exposure of implanted urethral bulking agent into urethra, sequela	complication, sequela	0	1	agnostic	Adverse events
	INJ034	Complication of genitourinary device, implant or graft, initial encounter	T83724A	Exposure of implanted ureteral bulking agent into ureter, initial encounter	complication of device, implant, or graft	0	1	agnostic	Adverse events
	INJ070	Complication of genitourinary device, implant or graft, subsequent encounter	T83724D	Exposure of implanted ureteral bulking agent into ureter, subsequent encounter	complication of device, implant, or graft	0	1	agnostic	Adverse events
	INJ076	Complication, sequela	T83724S	Exposure of implanted ureteral bulking agent into ureter, sequela	complication, sequela	0	1	agnostic	Adverse events
	INJ034	Complication of genitourinary device, implant or graft, initial encounter	T83728A	Exposure of other implanted mesh into organ or tissue, initial encounter	complication of device, implant, or graft	0	1	agnostic	Adverse events
	INJ070	Complication of genitourinary device, implant or graft, subsequent encounter	T83728D	Exposure of other implanted mesh into organ or tissue, subsequent encounter	complication of device, implant, or graft	0	1	agnostic	Adverse events
	INJ076	Complication, sequela	T83728S	Exposure of other implanted mesh into organ or tissue, sequela	complication, sequela	0	1	agnostic	Adverse events
	INJ034	Complication of genitourinary device, implant or graft, initial encounter	T83729A	Exposure of other prosthetic materials into organ or tissue, initial encounter	complication of device, implant, or graft	0	1	agnostic	Adverse events
	INJ070	Complication of genitourinary device, implant or graft, subsequent encounter	T83729D	Exposure of other prosthetic materials into organ or tissue, subsequent encounter	complication of device, implant, or graft	0	1	agnostic	Adverse events
	INJ076	Complication, sequela	T83729S	Exposure of other prosthetic materials into organ or tissue, sequela	complication, sequela	0	1	agnostic	Adverse events
	INJ034	Complication of genitourinary device, implant or graft, initial encounter	T8379XA	Other specified complications due to other genitourinary prosthetic materials, initial encounter	complication of device, implant, or graft	0	1	agnostic	Adverse events
	INJ070	Complication of genitourinary device, implant or graft, subsequent encounter	T8379XD	Other specified complications due to other genitourinary prosthetic materials, subsequent encounter	complication of device, implant, or graft	0	1	agnostic	Adverse events
	INJ076	Complication, sequela	T8379XS	Other specified complications due to other genitourinary prosthetic materials, sequela	complication, sequela	0	1	agnostic	Adverse events
	INJ034	Complication of genitourinary device, implant or graft, initial encounter	T8381XA	Embolism due to genitourinary prosthetic devices, implants and grafts, initial encounter	complication of device, implant, or graft	0	1	agnostic	Adverse events
	INJ070	Complication of genitourinary device, implant or graft, subsequent encounter	T8381XD	Embolism due to genitourinary prosthetic devices, implants and grafts, subsequent encounter	complication of device, implant, or graft	0	1	agnostic	Adverse events
	INJ076	Complication, sequela	T8381XS	Embolism due to genitourinary prosthetic devices, implants and grafts, sequela	complication, sequela	0	1	agnostic	Adverse events
	INJ034	Complication of genitourinary device, implant or graft, initial encounter	T8382XA	Fibrosis due to genitourinary prosthetic devices, implants and grafts, initial encounter	complication of device, implant, or graft	0	1	agnostic	Adverse events
	INJ070	Complication of genitourinary device, implant or graft, subsequent encounter	T8382XD	Fibrosis due to genitourinary prosthetic devices, implants and grafts, subsequent encounter	complication of device, implant, or graft	0	1	agnostic	Adverse events
	INJ076	Complication, sequela	T8382XS	Fibrosis due to genitourinary prosthetic devices, implants and grafts, sequela	complication, sequela	0	1	agnostic	Adverse events
	INJ034	Complication of genitourinary device, implant or graft, initial encounter	T8383XA	Hemorrhage due to genitourinary prosthetic devices, implants and grafts, initial encounter	complication of device, implant, or graft	0	1	agnostic	Adverse events
	INJ070	Complication of genitourinary device, implant or graft, subsequent encounter	T8383XD	Hemorrhage due to genitourinary prosthetic devices, implants and grafts, subsequent encounter	complication of device, implant, or graft	0	1	agnostic	Adverse events
	INJ076	Complication, sequela	T8383XS	Hemorrhage due to genitourinary prosthetic devices, implants and grafts, sequela	complication, sequela	0	1	agnostic	Adverse events
	INJ034	Complication of genitourinary device, implant or graft, initial encounter	T8384XA	Pain due to genitourinary prosthetic devices, implants and grafts, initial encounter	complication of device, implant, or graft	0	1	agnostic	Adverse events
	INJ070	Complication of genitourinary device, implant or graft, subsequent encounter	T8384XD	Pain due to genitourinary prosthetic devices, implants and grafts, subsequent encounter	complication of device, implant, or graft	0	1	agnostic	Adverse events
	INJ076	Complication, sequela	T8384XS	Pain due to genitourinary prosthetic devices, implants and grafts, sequela	complication, sequela	0	1	agnostic	Adverse events
	INJ034	Complication of genitourinary device, implant or graft, initial encounter	T8385XA	Stenosis due to genitourinary prosthetic devices, implants and grafts, initial encounter	complication of device, implant, or graft	0	1	agnostic	Adverse events
	INJ070	Complication of genitourinary device, implant or graft, subsequent encounter	T8385XD	Stenosis due to genitourinary prosthetic devices, implants and grafts, subsequent encounter	complication of device, implant, or graft	0	1	agnostic	Adverse events
	INJ076	Complication, sequela	T8385XS	Stenosis due to genitourinary prosthetic devices, implants and grafts, sequela	complication, sequela	0	1	agnostic	Adverse events
	INJ034	Complication of genitourinary device, implant or graft, initial encounter	T8386XA	Thrombosis due to genitourinary prosthetic devices, implants and grafts, initial encounter	complication of device, implant, or graft	0	1	agnostic	Adverse events
	INJ070	Complication of genitourinary device, implant or graft, subsequent encounter	T8386XD	Thrombosis due to genitourinary prosthetic devices, implants and grafts, subsequent encounter	complication of device, implant, or graft	0	1	agnostic	Adverse events
	INJ076	Complication, sequela	T8386XS	Thrombosis due to genitourinary prosthetic devices, implants and grafts, sequela	complication, sequela	0	1	agnostic	Adverse events
