## Supplemental Table 1 for "Machine Learning for Identifying Data-Driven Subphenotypes of Incident Post-Acute SARS-CoV-2 Infection Conditions with Large Scale Electronic Health Records: Findings from the RECOVER Initiative" (part 14 of 14)

### Sheet: Exclude_code_list (continued)
CCSR Domain	CCSR CATEGORY 1	CCSR CATEGORY 1 DESCRIPTION	ICD-10-CM Code	ICD-10-CM Code Description	cluster	syndromic	systemic	clincian_interest	cluster_category
	INJ034	Complication of genitourinary device, implant or graft, initial encounter	T8389XA	Other specified complication of genitourinary prosthetic devices, implants and grafts, initial encounter	complication of device, implant, or graft	0	1	agnostic	Adverse events
	INJ070	Complication of genitourinary device, implant or graft, subsequent encounter	T8389XD	Other specified complication of genitourinary prosthetic devices, implants and grafts, subsequent encounter	complication of device, implant, or graft	0	1	agnostic	Adverse events
	INJ076	Complication, sequela	T8389XS	Other specified complication of genitourinary prosthetic devices, implants and grafts, sequela	complication, sequela	0	1	agnostic	Adverse events
	INJ034	Complication of genitourinary device, implant or graft, initial encounter	T839XXA	Unspecified complication of genitourinary prosthetic device, implant and graft, initial encounter	complication of device, implant, or graft	0	1	agnostic	Adverse events
	INJ070	Complication of genitourinary device, implant or graft, subsequent encounter	T839XXD	Unspecified complication of genitourinary prosthetic device, implant and graft, subsequent encounter	complication of device, implant, or graft	0	1	agnostic	Adverse events
	INJ076	Complication, sequela	T839XXS	Unspecified complication of genitourinary prosthetic device, implant and graft, sequela	complication, sequela	0	1	agnostic	Adverse events
	INJ035	Complication of internal orthopedic device or implant, initial encounter	T84010A	Broken internal right hip prosthesis, initial encounter	complication of device, implant, or graft	0	1	agnostic	Adverse events
	INJ071	Complication of internal orthopedic device or implant, subsequent encounter	T84010D	Broken internal right hip prosthesis, subsequent encounter	complication of device, implant, or graft	0	1	agnostic	Adverse events
	INJ076	Complication, sequela	T84010S	Broken internal right hip prosthesis, sequela	complication, sequela	0	1	agnostic	Adverse events
	INJ035	Complication of internal orthopedic device or implant, initial encounter	T84011A	Broken internal left hip prosthesis, initial encounter	complication of device, implant, or graft	0	1	agnostic	Adverse events
	INJ071	Complication of internal orthopedic device or implant, subsequent encounter	T84011D	Broken internal left hip prosthesis, subsequent encounter	complication of device, implant, or graft	0	1	agnostic	Adverse events
	INJ076	Complication, sequela	T84011S	Broken internal left hip prosthesis, sequela	complication, sequela	0	1	agnostic	Adverse events
	INJ035	Complication of internal orthopedic device or implant, initial encounter	T84012A	Broken internal right knee prosthesis, initial encounter	complication of device, implant, or graft	0	1	agnostic	Adverse events
	INJ071	Complication of internal orthopedic device or implant, subsequent encounter	T84012D	Broken internal right knee prosthesis, subsequent encounter	complication of device, implant, or graft	0	1	agnostic	Adverse events
	INJ076	Complication, sequela	T84012S	Broken internal right knee prosthesis, sequela	complication, sequela	0	1	agnostic	Adverse events
	INJ035	Complication of internal orthopedic device or implant, initial encounter	T84013A	Broken internal left knee prosthesis, initial encounter	complication of device, implant, or graft	0	1	agnostic	Adverse events
	INJ071	Complication of internal orthopedic device or implant, subsequent encounter	T84013D	Broken internal left knee prosthesis, subsequent encounter	complication of device, implant, or graft	0	1	agnostic	Adverse events
	INJ076	Complication, sequela	T84013S	Broken internal left knee prosthesis, sequela	complication, sequela	0	1	agnostic	Adverse events
	INJ035	Complication of internal orthopedic device or implant, initial encounter	T84018A	Broken internal joint prosthesis, other site, initial encounter	complication of device, implant, or graft	0	1	agnostic	Adverse events
	INJ071	Complication of internal orthopedic device or implant, subsequent encounter	T84018D	Broken internal joint prosthesis, other site, subsequent encounter	complication of device, implant, or graft	0	1	agnostic	Adverse events
	INJ076	Complication, sequela	T84018S	Broken internal joint prosthesis, other site, sequela	complication, sequela	0	1	agnostic	Adverse events
	INJ035	Complication of internal orthopedic device or implant, initial encounter	T84019A	Broken internal joint prosthesis, unspecified site, initial encounter	complication of device, implant, or graft	0	1	agnostic	Adverse events
	INJ071	Complication of internal orthopedic device or implant, subsequent encounter	T84019D	Broken internal joint prosthesis, unspecified site, subsequent encounter	complication of device, implant, or graft	0	1	agnostic	Adverse events
	INJ076	Complication, sequela	T84019S	Broken internal joint prosthesis, unspecified site, sequela	complication, sequela	0	1	agnostic	Adverse events
	INJ035	Complication of internal orthopedic device or implant, initial encounter	T84020A	Dislocation of internal right hip prosthesis, initial encounter	complication of device, implant, or graft	0	1	agnostic	Adverse events
	INJ071	Complication of internal orthopedic device or implant, subsequent encounter	T84020D	Dislocation of internal right hip prosthesis, subsequent encounter	complication of device, implant, or graft	0	1	agnostic	Adverse events
	INJ076	Complication, sequela	T84020S	Dislocation of internal right hip prosthesis, sequela	complication, sequela	0	1	agnostic	Adverse events
	INJ035	Complication of internal orthopedic device or implant, initial encounter	T84021A	Dislocation of internal left hip prosthesis, initial encounter	complication of device, implant, or graft	0	1	agnostic	Adverse events
	INJ071	Complication of internal orthopedic device or implant, subsequent encounter	T84021D	Dislocation of internal left hip prosthesis, subsequent encounter	complication of device, implant, or graft	0	1	agnostic	Adverse events
	INJ076	Complication, sequela	T84021S	Dislocation of internal left hip prosthesis, sequela	complication, sequela	0	1	agnostic	Adverse events
	INJ035	Complication of internal orthopedic device or implant, initial encounter	T84022A	Instability of internal right knee prosthesis, initial encounter	complication of device, implant, or graft	0	1	agnostic	Adverse events
	INJ071	Complication of internal orthopedic device or implant, subsequent encounter	T84022D	Instability of internal right knee prosthesis, subsequent encounter	complication of device, implant, or graft	0	1	agnostic	Adverse events
	INJ076	Complication, sequela	T84022S	Instability of internal right knee prosthesis, sequela	complication, sequela	0	1	agnostic	Adverse events
	INJ035	Complication of internal orthopedic device or implant, initial encounter	T84023A	Instability of internal left knee prosthesis, initial encounter	complication of device, implant, or graft	0	1	agnostic	Adverse events
	INJ071	Complication of internal orthopedic device or implant, subsequent encounter	T84023D	Instability of internal left knee prosthesis, subsequent encounter	complication of device, implant, or graft	0	1	agnostic	Adverse events
	INJ076	Complication, sequela	T84023S	Instability of internal left knee prosthesis, sequela	complication, sequela	0	1	agnostic	Adverse events
	INJ035	Complication of internal orthopedic device or implant, initial encounter	T84028A	Dislocation of other internal joint prosthesis, initial encounter	complication of device, implant, or graft	0	1	agnostic	Adverse events
	INJ071	Complication of internal orthopedic device or implant, subsequent encounter	T84028D	Dislocation of other internal joint prosthesis, subsequent encounter	complication of device, implant, or graft	0	1	agnostic	Adverse events
	INJ076	Complication, sequela	T84028S	Dislocation of other internal joint prosthesis, sequela	complication, sequela	0	1	agnostic	Adverse events
	INJ035	Complication of internal orthopedic device or implant, initial encounter	T84029A	Dislocation of unspecified internal joint prosthesis, initial encounter	complication of device, implant, or graft	0	1	agnostic	Adverse events
	INJ071	Complication of internal orthopedic device or implant, subsequent encounter	T84029D	Dislocation of unspecified internal joint prosthesis, subsequent encounter	complication of device, implant, or graft	0	1	agnostic	Adverse events
	INJ076	Complication, sequela	T84029S	Dislocation of unspecified internal joint prosthesis, sequela	complication, sequela	0	1	agnostic	Adverse events
	INJ035	Complication of internal orthopedic device or implant, initial encounter	T84030A	Mechanical loosening of internal right hip prosthetic joint, initial encounter	complication of device, implant, or graft	0	1	agnostic	Adverse events
	INJ071	Complication of internal orthopedic device or implant, subsequent encounter	T84030D	Mechanical loosening of internal right hip prosthetic joint, subsequent encounter	complication of device, implant, or graft	0	1	agnostic	Adverse events
	INJ076	Complication, sequela	T84030S	Mechanical loosening of internal right hip prosthetic joint, sequela	complication, sequela	0	1	agnostic	Adverse events
	INJ035	Complication of internal orthopedic device or implant, initial encounter	T84031A	Mechanical loosening of internal left hip prosthetic joint, initial encounter	complication of device, implant, or graft	0	1	agnostic	Adverse events
	INJ071	Complication of internal orthopedic device or implant, subsequent encounter	T84031D	Mechanical loosening of internal left hip prosthetic joint, subsequent encounter	complication of device, implant, or graft	0	1	agnostic	Adverse events
	INJ076	Complication, sequela	T84031S	Mechanical loosening of internal left hip prosthetic joint, sequela	complication, sequela	0	1	agnostic	Adverse events
	INJ035	Complication of internal orthopedic device or implant, initial encounter	T84032A	Mechanical loosening of internal right knee prosthetic joint, initial encounter	complication of device, implant, or graft	0	1	agnostic	Adverse events
	INJ071	Complication of internal orthopedic device or implant, subsequent encounter	T84032D	Mechanical loosening of internal right knee prosthetic joint, subsequent encounter	complication of device, implant, or graft	0	1	agnostic	Adverse events
	INJ076	Complication, sequela	T84032S	Mechanical loosening of internal right knee prosthetic joint, sequela	complication, sequela	0	1	agnostic	Adverse events
	INJ035	Complication of internal orthopedic device or implant, initial encounter	T84033A	Mechanical loosening of internal left knee prosthetic joint, initial encounter	complication of device, implant, or graft	0	1	agnostic	Adverse events
	INJ071	Complication of internal orthopedic device or implant, subsequent encounter	T84033D	Mechanical loosening of internal left knee prosthetic joint, subsequent encounter	complication of device, implant, or graft	0	1	agnostic	Adverse events
	INJ076	Complication, sequela	T84033S	Mechanical loosening of internal left knee prosthetic joint, sequela	complication, sequela	0	1	agnostic	Adverse events
	INJ035	Complication of internal orthopedic device or implant, initial encounter	T84038A	Mechanical loosening of other internal prosthetic joint, initial encounter	complication of device, implant, or graft	0	1	agnostic	Adverse events
	INJ071	Complication of internal orthopedic device or implant, subsequent encounter	T84038D	Mechanical loosening of other internal prosthetic joint, subsequent encounter	complication of device, implant, or graft	0	1	agnostic	Adverse events
	INJ076	Complication, sequela	T84038S	Mechanical loosening of other internal prosthetic joint, sequela	complication, sequela	0	1	agnostic	Adverse events
	INJ035	Complication of internal orthopedic device or implant, initial encounter	T84039A	Mechanical loosening of unspecified internal prosthetic joint, initial encounter	complication of device, implant, or graft	0	1	agnostic	Adverse events
	INJ071	Complication of internal orthopedic device or implant, subsequent encounter	T84039D	Mechanical loosening of unspecified internal prosthetic joint, subsequent encounter	complication of device, implant, or graft	0	1	agnostic	Adverse events
	INJ076	Complication, sequela	T84039S	Mechanical loosening of unspecified internal prosthetic joint, sequela	complication, sequela	0	1	agnostic	Adverse events
	INJ006	Fracture of the neck of the femur (hip), initial encounter	T84040A	Periprosthetic fracture around internal prosthetic right hip joint, initial encounter	fractures	0	1	agnostic	Musculoskeletal
	INJ043	Fracture of the neck of the femur (hip), subsequent encounter	T84040D	Periprosthetic fracture around internal prosthetic right hip joint, subsequent encounter	fractures	0	1	agnostic	Musculoskeletal
	INJ073	Injury, sequela	T84040S	Periprosthetic fracture around internal prosthetic right hip joint, sequela	injury, sequela	0	1	agnostic	Musculoskeletal
	INJ006	Fracture of the neck of the femur (hip), initial encounter	T84041A	Periprosthetic fracture around internal prosthetic left hip joint, initial encounter	fractures	0	1	agnostic	Musculoskeletal
	INJ043	Fracture of the neck of the femur (hip), subsequent encounter	T84041D	Periprosthetic fracture around internal prosthetic left hip joint, subsequent encounter	fractures	0	1	agnostic	Musculoskeletal
	INJ073	Injury, sequela	T84041S	Periprosthetic fracture around internal prosthetic left hip joint, sequela	injury, sequela	0	1	agnostic	Musculoskeletal
	INJ005	Fracture of the lower limb (except hip), initial encounter	T84042A	Periprosthetic fracture around internal prosthetic right knee joint, initial encounter	fractures	0	1	agnostic	Musculoskeletal
	INJ042	Fracture of lower limb (except hip), subsequent encounter	T84042D	Periprosthetic fracture around internal prosthetic right knee joint, subsequent encounter	fractures	0	1	agnostic	Musculoskeletal
	INJ073	Injury, sequela	T84042S	Periprosthetic fracture around internal prosthetic right knee joint, sequela	injury, sequela	0	1	agnostic	Musculoskeletal
	INJ005	Fracture of the lower limb (except hip), initial encounter	T84043A	Periprosthetic fracture around internal prosthetic left knee joint, initial encounter	fractures	0	1	agnostic	Musculoskeletal
	INJ042	Fracture of lower limb (except hip), subsequent encounter	T84043D	Periprosthetic fracture around internal prosthetic left knee joint, subsequent encounter	fractures	0	1	agnostic	Musculoskeletal
	INJ073	Injury, sequela	T84043S	Periprosthetic fracture around internal prosthetic left knee joint, sequela	injury, sequela	0	1	agnostic	Musculoskeletal
	INJ005	Fracture of the lower limb (except hip), initial encounter	T84048A	Periprosthetic fracture around other internal prosthetic joint, initial encounter	fractures	0	1	agnostic	Musculoskeletal
	INJ042	Fracture of lower limb (except hip), subsequent encounter	T84048D	Periprosthetic fracture around other internal prosthetic joint, subsequent encounter	fractures	0	1	agnostic	Musculoskeletal
	INJ073	Injury, sequela	T84048S	Periprosthetic fracture around other internal prosthetic joint, sequela	injury, sequela	0	1	agnostic	Musculoskeletal
	INJ005	Fracture of the lower limb (except hip), initial encounter	T84049A	Periprosthetic fracture around unspecified internal prosthetic joint, initial encounter	fractures	0	1	agnostic	Musculoskeletal
	INJ042	Fracture of lower limb (except hip), subsequent encounter	T84049D	Periprosthetic fracture around unspecified internal prosthetic joint, subsequent encounter	fractures	0	1	agnostic	Musculoskeletal
	INJ073	Injury, sequela	T84049S	Periprosthetic fracture around unspecified internal prosthetic joint, sequela	injury, sequela	0	1	agnostic	Musculoskeletal
	INJ035	Complication of internal orthopedic device or implant, initial encounter	T84050A	Periprosthetic osteolysis of internal prosthetic right hip joint, initial encounter	complication of device, implant, or graft	0	1	agnostic	Adverse events
	INJ071	Complication of internal orthopedic device or implant, subsequent encounter	T84050D	Periprosthetic osteolysis of internal prosthetic right hip joint, subsequent encounter	complication of device, implant, or graft	0	1	agnostic	Adverse events
	INJ076	Complication, sequela	T84050S	Periprosthetic osteolysis of internal prosthetic right hip joint, sequela	complication, sequela	0	1	agnostic	Adverse events
	INJ035	Complication of internal orthopedic device or implant, initial encounter	T84051A	Periprosthetic osteolysis of internal prosthetic left hip joint, initial encounter	complication of device, implant, or graft	0	1	agnostic	Adverse events
	INJ071	Complication of internal orthopedic device or implant, subsequent encounter	T84051D	Periprosthetic osteolysis of internal prosthetic left hip joint, subsequent encounter	complication of device, implant, or graft	0	1	agnostic	Adverse events
	INJ076	Complication, sequela	T84051S	Periprosthetic osteolysis of internal prosthetic left hip joint, sequela	complication, sequela	0	1	agnostic	Adverse events
	INJ035	Complication of internal orthopedic device or implant, initial encounter	T84052A	Periprosthetic osteolysis of internal prosthetic right knee joint, initial encounter	complication of device, implant, or graft	0	1	agnostic	Adverse events
	INJ071	Complication of internal orthopedic device or implant, subsequent encounter	T84052D	Periprosthetic osteolysis of internal prosthetic right knee joint, subsequent encounter	complication of device, implant, or graft	0	1	agnostic	Adverse events
	INJ076	Complication, sequela	T84052S	Periprosthetic osteolysis of internal prosthetic right knee joint, sequela	complication, sequela	0	1	agnostic	Adverse events
	INJ035	Complication of internal orthopedic device or implant, initial encounter	T84053A	Periprosthetic osteolysis of internal prosthetic left knee joint, initial encounter	complication of device, implant, or graft	0	1	agnostic	Adverse events
	INJ071	Complication of internal orthopedic device or implant, subsequent encounter	T84053D	Periprosthetic osteolysis of internal prosthetic left knee joint, subsequent encounter	complication of device, implant, or graft	0	1	agnostic	Adverse events
	INJ076	Complication, sequela	T84053S	Periprosthetic osteolysis of internal prosthetic left knee joint, sequela	complication, sequela	0	1	agnostic	Adverse events
	INJ035	Complication of internal orthopedic device or implant, initial encounter	T84058A	Periprosthetic osteolysis of other internal prosthetic joint, initial encounter	complication of device, implant, or graft	0	1	agnostic	Adverse events
	INJ071	Complication of internal orthopedic device or implant, subsequent encounter	T84058D	Periprosthetic osteolysis of other internal prosthetic joint, subsequent encounter	complication of device, implant, or graft	0	1	agnostic	Adverse events
	INJ076	Complication, sequela	T84058S	Periprosthetic osteolysis of other internal prosthetic joint, sequela	complication, sequela	0	1	agnostic	Adverse events
	INJ035	Complication of internal orthopedic device or implant, initial encounter	T84059A	Periprosthetic osteolysis of unspecified internal prosthetic joint, initial encounter	complication of device, implant, or graft	0	1	agnostic	Adverse events
	INJ071	Complication of internal orthopedic device or implant, subsequent encounter	T84059D	Periprosthetic osteolysis of unspecified internal prosthetic joint, subsequent encounter	complication of device, implant, or graft	0	1	agnostic	Adverse events
	INJ076	Complication, sequela	T84059S	Periprosthetic osteolysis of unspecified internal prosthetic joint, sequela	complication, sequela	0	1	agnostic	Adverse events
	INJ035	Complication of internal orthopedic device or implant, initial encounter	T84060A	Wear of articular bearing surface of internal prosthetic right hip joint, initial encounter	complication of device, implant, or graft	0	1	agnostic	Adverse events
	INJ071	Complication of internal orthopedic device or implant, subsequent encounter	T84060D	Wear of articular bearing surface of internal prosthetic right hip joint, subsequent encounter	complication of device, implant, or graft	0	1	agnostic	Adverse events
	INJ076	Complication, sequela	T84060S	Wear of articular bearing surface of internal prosthetic right hip joint, sequela	complication, sequela	0	1	agnostic	Adverse events
	INJ035	Complication of internal orthopedic device or implant, initial encounter	T84061A	Wear of articular bearing surface of internal prosthetic left hip joint, initial encounter	complication of device, implant, or graft	0	1	agnostic	Adverse events
	INJ071	Complication of internal orthopedic device or implant, subsequent encounter	T84061D	Wear of articular bearing surface of internal prosthetic left hip joint, subsequent encounter	complication of device, implant, or graft	0	1	agnostic	Adverse events
	INJ076	Complication, sequela	T84061S	Wear of articular bearing surface of internal prosthetic left hip joint, sequela	complication, sequela	0	1	agnostic	Adverse events
	INJ035	Complication of internal orthopedic device or implant, initial encounter	T84062A	Wear of articular bearing surface of internal prosthetic right knee joint, initial encounter	complication of device, implant, or graft	0	1	agnostic	Adverse events
	INJ071	Complication of internal orthopedic device or implant, subsequent encounter	T84062D	Wear of articular bearing surface of internal prosthetic right knee joint, subsequent encounter	complication of device, implant, or graft	0	1	agnostic	Adverse events
	INJ076	Complication, sequela	T84062S	Wear of articular bearing surface of internal prosthetic right knee joint, sequela	complication, sequela	0	1	agnostic	Adverse events
	INJ035	Complication of internal orthopedic device or implant, initial encounter	T84063A	Wear of articular bearing surface of internal prosthetic left knee joint, initial encounter	complication of device, implant, or graft	0	1	agnostic	Adverse events
	INJ071	Complication of internal orthopedic device or implant, subsequent encounter	T84063D	Wear of articular bearing surface of internal prosthetic left knee joint, subsequent encounter	complication of device, implant, or graft	0	1	agnostic	Adverse events
	INJ076	Complication, sequela	T84063S	Wear of articular bearing surface of internal prosthetic left knee joint, sequela	complication, sequela	0	1	agnostic	Adverse events
	INJ035	Complication of internal orthopedic device or implant, initial encounter	T84068A	Wear of articular bearing surface of other internal prosthetic joint, initial encounter	complication of device, implant, or graft	0	1	agnostic	Adverse events
	INJ071	Complication of internal orthopedic device or implant, subsequent encounter	T84068D	Wear of articular bearing surface of other internal prosthetic joint, subsequent encounter	complication of device, implant, or graft	0	1	agnostic	Adverse events
	INJ076	Complication, sequela	T84068S	Wear of articular bearing surface of other internal prosthetic joint, sequela	complication, sequela	0	1	agnostic	Adverse events
	INJ035	Complication of internal orthopedic device or implant, initial encounter	T84069A	Wear of articular bearing surface of unspecified internal prosthetic joint, initial encounter	complication of device, implant, or graft	0	1	agnostic	Adverse events
	INJ071	Complication of internal orthopedic device or implant, subsequent encounter	T84069D	Wear of articular bearing surface of unspecified internal prosthetic joint, subsequent encounter	complication of device, implant, or graft	0	1	agnostic	Adverse events
	INJ076	Complication, sequela	T84069S	Wear of articular bearing surface of unspecified internal prosthetic joint, sequela	complication, sequela	0	1	agnostic	Adverse events
	INJ035	Complication of internal orthopedic device or implant, initial encounter	T84090A	Other mechanical complication of internal right hip prosthesis, initial encounter	complication of device, implant, or graft	0	1	agnostic	Adverse events
	INJ071	Complication of internal orthopedic device or implant, subsequent encounter	T84090D	Other mechanical complication of internal right hip prosthesis, subsequent encounter	complication of device, implant, or graft	0	1	agnostic	Adverse events
	INJ076	Complication, sequela	T84090S	Other mechanical complication of internal right hip prosthesis, sequela	complication, sequela	0	1	agnostic	Adverse events
	INJ035	Complication of internal orthopedic device or implant, initial encounter	T84091A	Other mechanical complication of internal left hip prosthesis, initial encounter	complication of device, implant, or graft	0	1	agnostic	Adverse events
	INJ071	Complication of internal orthopedic device or implant, subsequent encounter	T84091D	Other mechanical complication of internal left hip prosthesis, subsequent encounter	complication of device, implant, or graft	0	1	agnostic	Adverse events
	INJ076	Complication, sequela	T84091S	Other mechanical complication of internal left hip prosthesis, sequela	complication, sequela	0	1	agnostic	Adverse events
	INJ035	Complication of internal orthopedic device or implant, initial encounter	T84092A	Other mechanical complication of internal right knee prosthesis, initial encounter	complication of device, implant, or graft	0	1	agnostic	Adverse events
	INJ071	Complication of internal orthopedic device or implant, subsequent encounter	T84092D	Other mechanical complication of internal right knee prosthesis, subsequent encounter	complication of device, implant, or graft	0	1	agnostic	Adverse events
	INJ076	Complication, sequela	T84092S	Other mechanical complication of internal right knee prosthesis, sequela	complication, sequela	0	1	agnostic	Adverse events
	INJ035	Complication of internal orthopedic device or implant, initial encounter	T84093A	Other mechanical complication of internal left knee prosthesis, initial encounter	complication of device, implant, or graft	0	1	agnostic	Adverse events
	INJ071	Complication of internal orthopedic device or implant, subsequent encounter	T84093D	Other mechanical complication of internal left knee prosthesis, subsequent encounter	complication of device, implant, or graft	0	1	agnostic	Adverse events
	INJ076	Complication, sequela	T84093S	Other mechanical complication of internal left knee prosthesis, sequela	complication, sequela	0	1	agnostic	Adverse events
	INJ035	Complication of internal orthopedic device or implant, initial encounter	T84098A	Other mechanical complication of other internal joint prosthesis, initial encounter	complication of device, implant, or graft	0	1	agnostic	Adverse events
	INJ071	Complication of internal orthopedic device or implant, subsequent encounter	T84098D	Other mechanical complication of other internal joint prosthesis, subsequent encounter	complication of device, implant, or graft	0	1	agnostic	Adverse events
	INJ076	Complication, sequela	T84098S	Other mechanical complication of other internal joint prosthesis, sequela	complication, sequela	0	1	agnostic	Adverse events
	INJ035	Complication of internal orthopedic device or implant, initial encounter	T84099A	Other mechanical complication of unspecified internal joint prosthesis, initial encounter	complication of device, implant, or graft	0	1	agnostic	Adverse events
	INJ071	Complication of internal orthopedic device or implant, subsequent encounter	T84099D	Other mechanical complication of unspecified internal joint prosthesis, subsequent encounter	complication of device, implant, or graft	0	1	agnostic	Adverse events
	INJ076	Complication, sequela	T84099S	Other mechanical complication of unspecified internal joint prosthesis, sequela	complication, sequela	0	1	agnostic	Adverse events
	INJ035	Complication of internal orthopedic device or implant, initial encounter	T84110A	Breakdown (mechanical) of internal fixation device of right humerus, initial encounter	complication of device, implant, or graft	0	1	agnostic	Adverse events
	INJ071	Complication of internal orthopedic device or implant, subsequent encounter	T84110D	Breakdown (mechanical) of internal fixation device of right humerus, subsequent encounter	complication of device, implant, or graft	0	1	agnostic	Adverse events
	INJ076	Complication, sequela	T84110S	Breakdown (mechanical) of internal fixation device of right humerus, sequela	complication, sequela	0	1	agnostic	Adverse events
	INJ035	Complication of internal orthopedic device or implant, initial encounter	T84111A	Breakdown (mechanical) of internal fixation device of left humerus, initial encounter	complication of device, implant, or graft	0	1	agnostic	Adverse events
	INJ071	Complication of internal orthopedic device or implant, subsequent encounter	T84111D	Breakdown (mechanical) of internal fixation device of left humerus, subsequent encounter	complication of device, implant, or graft	0	1	agnostic	Adverse events
	INJ076	Complication, sequela	T84111S	Breakdown (mechanical) of internal fixation device of left humerus, sequela	complication, sequela	0	1	agnostic	Adverse events
	INJ035	Complication of internal orthopedic device or implant, initial encounter	T84112A	Breakdown (mechanical) of internal fixation device of bone of right forearm, initial encounter	complication of device, implant, or graft	0	1	agnostic	Adverse events
	INJ071	Complication of internal orthopedic device or implant, subsequent encounter	T84112D	Breakdown (mechanical) of internal fixation device of bone of right forearm, subsequent encounter	complication of device, implant, or graft	0	1	agnostic	Adverse events
	INJ076	Complication, sequela	T84112S	Breakdown (mechanical) of internal fixation device of bone of right forearm, sequela	complication, sequela	0	1	agnostic	Adverse events
	INJ035	Complication of internal orthopedic device or implant, initial encounter	T84113A	Breakdown (mechanical) of internal fixation device of bone of left forearm, initial encounter	complication of device, implant, or graft	0	1	agnostic	Adverse events
	INJ071	Complication of internal orthopedic device or implant, subsequent encounter	T84113D	Breakdown (mechanical) of internal fixation device of bone of left forearm, subsequent encounter	complication of device, implant, or graft	0	1	agnostic	Adverse events
	INJ076	Complication, sequela	T84113S	Breakdown (mechanical) of internal fixation device of bone of left forearm, sequela	complication, sequela	0	1	agnostic	Adverse events
	INJ035	Complication of internal orthopedic device or implant, initial encounter	T84114A	Breakdown (mechanical) of internal fixation device of right femur, initial encounter	complication of device, implant, or graft	0	1	agnostic	Adverse events
	INJ071	Complication of internal orthopedic device or implant, subsequent encounter	T84114D	Breakdown (mechanical) of internal fixation device of right femur, subsequent encounter	complication of device, implant, or graft	0	1	agnostic	Adverse events
	INJ076	Complication, sequela	T84114S	Breakdown (mechanical) of internal fixation device of right femur, sequela	complication, sequela	0	1	agnostic	Adverse events
	INJ035	Complication of internal orthopedic device or implant, initial encounter	T84115A	Breakdown (mechanical) of internal fixation device of left femur, initial encounter	complication of device, implant, or graft	0	1	agnostic	Adverse events
	INJ071	Complication of internal orthopedic device or implant, subsequent encounter	T84115D	Breakdown (mechanical) of internal fixation device of left femur, subsequent encounter	complication of device, implant, or graft	0	1	agnostic	Adverse events
	INJ076	Complication, sequela	T84115S	Breakdown (mechanical) of internal fixation device of left femur, sequela	complication, sequela	0	1	agnostic	Adverse events
	INJ035	Complication of internal orthopedic device or implant, initial encounter	T84116A	Breakdown (mechanical) of internal fixation device of bone of right lower leg, initial encounter	complication of device, implant, or graft	0	1	agnostic	Adverse events
	INJ071	Complication of internal orthopedic device or implant, subsequent encounter	T84116D	Breakdown (mechanical) of internal fixation device of bone of right lower leg, subsequent encounter	complication of device, implant, or graft	0	1	agnostic	Adverse events
	INJ076	Complication, sequela	T84116S	Breakdown (mechanical) of internal fixation device of bone of right lower leg, sequela	complication, sequela	0	1	agnostic	Adverse events
	INJ035	Complication of internal orthopedic device or implant, initial encounter	T84117A	Breakdown (mechanical) of internal fixation device of bone of left lower leg, initial encounter	complication of device, implant, or graft	0	1	agnostic	Adverse events
	INJ071	Complication of internal orthopedic device or implant, subsequent encounter	T84117D	Breakdown (mechanical) of internal fixation device of bone of left lower leg, subsequent encounter	complication of device, implant, or graft	0	1	agnostic	Adverse events
	INJ076	Complication, sequela	T84117S	Breakdown (mechanical) of internal fixation device of bone of left lower leg, sequela	complication, sequela	0	1	agnostic	Adverse events
	INJ035	Complication of internal orthopedic device or implant, initial encounter	T84119A	Breakdown (mechanical) of internal fixation device of unspecified bone of limb, initial encounter	complication of device, implant, or graft	0	1	agnostic	Adverse events
	INJ071	Complication of internal orthopedic device or implant, subsequent encounter	T84119D	Breakdown (mechanical) of internal fixation device of unspecified bone of limb, subsequent encounter	complication of device, implant, or graft	0	1	agnostic	Adverse events
	INJ076	Complication, sequela	T84119S	Breakdown (mechanical) of internal fixation device of unspecified bone of limb, sequela	complication, sequela	0	1	agnostic	Adverse events
	INJ035	Complication of internal orthopedic device or implant, initial encounter	T84120A	Displacement of internal fixation device of right humerus, initial encounter	complication of device, implant, or graft	0	1	agnostic	Adverse events
	INJ071	Complication of internal orthopedic device or implant, subsequent encounter	T84120D	Displacement of internal fixation device of right humerus, subsequent encounter	complication of device, implant, or graft	0	1	agnostic	Adverse events
	INJ076	Complication, sequela	T84120S	Displacement of internal fixation device of right humerus, sequela	complication, sequela	0	1	agnostic	Adverse events
	INJ035	Complication of internal orthopedic device or implant, initial encounter	T84121A	Displacement of internal fixation device of left humerus, initial encounter	complication of device, implant, or graft	0	1	agnostic	Adverse events
	INJ071	Complication of internal orthopedic device or implant, subsequent encounter	T84121D	Displacement of internal fixation device of left humerus, subsequent encounter	complication of device, implant, or graft	0	1	agnostic	Adverse events
	INJ076	Complication, sequela	T84121S	Displacement of internal fixation device of left humerus, sequela	complication, sequela	0	1	agnostic	Adverse events
	INJ035	Complication of internal orthopedic device or implant, initial encounter	T84122A	Displacement of internal fixation device of bone of right forearm, initial encounter	complication of device, implant, or graft	0	1	agnostic	Adverse events
	INJ071	Complication of internal orthopedic device or implant, subsequent encounter	T84122D	Displacement of internal fixation device of bone of right forearm, subsequent encounter	complication of device, implant, or graft	0	1	agnostic	Adverse events
	INJ076	Complication, sequela	T84122S	Displacement of internal fixation device of bone of right forearm, sequela	complication, sequela	0	1	agnostic	Adverse events
	INJ035	Complication of internal orthopedic device or implant, initial encounter	T84123A	Displacement of internal fixation device of bone of left forearm, initial encounter	complication of device, implant, or graft	0	1	agnostic	Adverse events
	INJ071	Complication of internal orthopedic device or implant, subsequent encounter	T84123D	Displacement of internal fixation device of bone of left forearm, subsequent encounter	complication of device, implant, or graft	0	1	agnostic	Adverse events
	INJ076	Complication, sequela	T84123S	Displacement of internal fixation device of bone of left forearm, sequela	complication, sequela	0	1	agnostic	Adverse events
	INJ035	Complication of internal orthopedic device or implant, initial encounter	T84124A	Displacement of internal fixation device of right femur, initial encounter	complication of device, implant, or graft	0	1	agnostic	Adverse events
	INJ071	Complication of internal orthopedic device or implant, subsequent encounter	T84124D	Displacement of internal fixation device of right femur, subsequent encounter	complication of device, implant, or graft	0	1	agnostic	Adverse events
	INJ076	Complication, sequela	T84124S	Displacement of internal fixation device of right femur, sequela	complication, sequela	0	1	agnostic	Adverse events
	INJ035	Complication of internal orthopedic device or implant, initial encounter	T84125A	Displacement of internal fixation device of left femur, initial encounter	complication of device, implant, or graft	0	1	agnostic	Adverse events
	INJ071	Complication of internal orthopedic device or implant, subsequent encounter	T84125D	Displacement of internal fixation device of left femur, subsequent encounter	complication of device, implant, or graft	0	1	agnostic	Adverse events
	INJ076	Complication, sequela	T84125S	Displacement of internal fixation device of left femur, sequela	complication, sequela	0	1	agnostic	Adverse events
	INJ035	Complication of internal orthopedic device or implant, initial encounter	T84126A	Displacement of internal fixation device of bone of right lower leg, initial encounter	complication of device, implant, or graft	0	1	agnostic	Adverse events
	INJ071	Complication of internal orthopedic device or implant, subsequent encounter	T84126D	Displacement of internal fixation device of bone of right lower leg, subsequent encounter	complication of device, implant, or graft	0	1	agnostic	Adverse events
	INJ076	Complication, sequela	T84126S	Displacement of internal fixation device of bone of right lower leg, sequela	complication, sequela	0	1	agnostic	Adverse events
	INJ035	Complication of internal orthopedic device or implant, initial encounter	T84127A	Displacement of internal fixation device of bone of left lower leg, initial encounter	complication of device, implant, or graft	0	1	agnostic	Adverse events
	INJ071	Complication of internal orthopedic device or implant, subsequent encounter	T84127D	Displacement of internal fixation device of bone of left lower leg, subsequent encounter	complication of device, implant, or graft	0	1	agnostic	Adverse events
	INJ076	Complication, sequela	T84127S	Displacement of internal fixation device of bone of left lower leg, sequela	complication, sequela	0	1	agnostic	Adverse events
	INJ035	Complication of internal orthopedic device or implant, initial encounter	T84129A	Displacement of internal fixation device of unspecified bone of limb, initial encounter	complication of device, implant, or graft	0	1	agnostic	Adverse events
	INJ071	Complication of internal orthopedic device or implant, subsequent encounter	T84129D	Displacement of internal fixation device of unspecified bone of limb, subsequent encounter	complication of device, implant, or graft	0	1	agnostic	Adverse events
	INJ076	Complication, sequela	T84129S	Displacement of internal fixation device of unspecified bone of limb, sequela	complication, sequela	0	1	agnostic	Adverse events
	INJ035	Complication of internal orthopedic device or implant, initial encounter	T84190A	Other mechanical complication of internal fixation device of right humerus, initial encounter	complication of device, implant, or graft	0	1	agnostic	Adverse events
	INJ071	Complication of internal orthopedic device or implant, subsequent encounter	T84190D	Other mechanical complication of internal fixation device of right humerus, subsequent encounter	complication of device, implant, or graft	0	1	agnostic	Adverse events
	INJ076	Complication, sequela	T84190S	Other mechanical complication of internal fixation device of right humerus, sequela	complication, sequela	0	1	agnostic	Adverse events
	INJ035	Complication of internal orthopedic device or implant, initial encounter	T84191A	Other mechanical complication of internal fixation device of left humerus, initial encounter	complication of device, implant, or graft	0	1	agnostic	Adverse events
	INJ071	Complication of internal orthopedic device or implant, subsequent encounter	T84191D	Other mechanical complication of internal fixation device of left humerus, subsequent encounter	complication of device, implant, or graft	0	1	agnostic	Adverse events
	INJ076	Complication, sequela	T84191S	Other mechanical complication of internal fixation device of left humerus, sequela	complication, sequela	0	1	agnostic	Adverse events
	INJ035	Complication of internal orthopedic device or implant, initial encounter	T84192A	Other mechanical complication of internal fixation device of bone of right forearm, initial encounter	complication of device, implant, or graft	0	1	agnostic	Adverse events
	INJ071	Complication of internal orthopedic device or implant, subsequent encounter	T84192D	Other mechanical complication of internal fixation device of bone of right forearm, subsequent encounter	complication of device, implant, or graft	0	1	agnostic	Adverse events
	INJ076	Complication, sequela	T84192S	Other mechanical complication of internal fixation device of bone of right forearm, sequela	complication, sequela	0	1	agnostic	Adverse events
	INJ035	Complication of internal orthopedic device or implant, initial encounter	T84193A	Other mechanical complication of internal fixation device of bone of left forearm, initial encounter	complication of device, implant, or graft	0	1	agnostic	Adverse events
	INJ071	Complication of internal orthopedic device or implant, subsequent encounter	T84193D	Other mechanical complication of internal fixation device of bone of left forearm, subsequent encounter	complication of device, implant, or graft	0	1	agnostic	Adverse events
	INJ076	Complication, sequela	T84193S	Other mechanical complication of internal fixation device of bone of left forearm, sequela	complication, sequela	0	1	agnostic	Adverse events
	INJ035	Complication of internal orthopedic device or implant, initial encounter	T84194A	Other mechanical complication of internal fixation device of right femur, initial encounter	complication of device, implant, or graft	0	1	agnostic	Adverse events
	INJ071	Complication of internal orthopedic device or implant, subsequent encounter	T84194D	Other mechanical complication of internal fixation device of right femur, subsequent encounter	complication of device, implant, or graft	0	1	agnostic	Adverse events
	INJ076	Complication, sequela	T84194S	Other mechanical complication of internal fixation device of right femur, sequela	complication, sequela	0	1	agnostic	Adverse events
	INJ035	Complication of internal orthopedic device or implant, initial encounter	T84195A	Other mechanical complication of internal fixation device of left femur, initial encounter	complication of device, implant, or graft	0	1	agnostic	Adverse events
	INJ071	Complication of internal orthopedic device or implant, subsequent encounter	T84195D	Other mechanical complication of internal fixation device of left femur, subsequent encounter	complication of device, implant, or graft	0	1	agnostic	Adverse events
	INJ076	Complication, sequela	T84195S	Other mechanical complication of internal fixation device of left femur, sequela	complication, sequela	0	1	agnostic	Adverse events
	INJ035	Complication of internal orthopedic device or implant, initial encounter	T84196A	Other mechanical complication of internal fixation device of bone of right lower leg, initial encounter	complication of device, implant, or graft	0	1	agnostic	Adverse events
	INJ071	Complication of internal orthopedic device or implant, subsequent encounter	T84196D	Other mechanical complication of internal fixation device of bone of right lower leg, subsequent encounter	complication of device, implant, or graft	0	1	agnostic	Adverse events
	INJ076	Complication, sequela	T84196S	Other mechanical complication of internal fixation device of bone of right lower leg, sequela	complication, sequela	0	1	agnostic	Adverse events
	INJ035	Complication of internal orthopedic device or implant, initial encounter	T84197A	Other mechanical complication of internal fixation device of bone of left lower leg, initial encounter	complication of device, implant, or graft	0	1	agnostic	Adverse events
	INJ071	Complication of internal orthopedic device or implant, subsequent encounter	T84197D	Other mechanical complication of internal fixation device of bone of left lower leg, subsequent encounter	complication of device, implant, or graft	0	1	agnostic	Adverse events
	INJ076	Complication, sequela	T84197S	Other mechanical complication of internal fixation device of bone of left lower leg, sequela	complication, sequela	0	1	agnostic	Adverse events
	INJ035	Complication of internal orthopedic device or implant, initial encounter	T84199A	Other mechanical complication of internal fixation device of unspecified bone of limb, initial encounter	complication of device, implant, or graft	0	1	agnostic	Adverse events
	INJ071	Complication of internal orthopedic device or implant, subsequent encounter	T84199D	Other mechanical complication of internal fixation device of unspecified bone of limb, subsequent encounter	complication of device, implant, or graft	0	1	agnostic	Adverse events
	INJ076	Complication, sequela	T84199S	Other mechanical complication of internal fixation device of unspecified bone of limb, sequela	complication, sequela	0	1	agnostic	Adverse events
	INJ035	Complication of internal orthopedic device or implant, initial encounter	T84210A	Breakdown (mechanical) of internal fixation device of bones of hand and fingers, initial encounter	complication of device, implant, or graft	0	1	agnostic	Adverse events
	INJ071	Complication of internal orthopedic device or implant, subsequent encounter	T84210D	Breakdown (mechanical) of internal fixation device of bones of hand and fingers, subsequent encounter	complication of device, implant, or graft	0	1	agnostic	Adverse events
	INJ076	Complication, sequela	T84210S	Breakdown (mechanical) of internal fixation device of bones of hand and fingers, sequela	complication, sequela	0	1	agnostic	Adverse events
	INJ035	Complication of internal orthopedic device or implant, initial encounter	T84213A	Breakdown (mechanical) of internal fixation device of bones of foot and toes, initial encounter	complication of device, implant, or graft	0	1	agnostic	Adverse events
	INJ071	Complication of internal orthopedic device or implant, subsequent encounter	T84213D	Breakdown (mechanical) of internal fixation device of bones of foot and toes, subsequent encounter	complication of device, implant, or graft	0	1	agnostic	Adverse events
	INJ076	Complication, sequela	T84213S	Breakdown (mechanical) of internal fixation device of bones of foot and toes, sequela	complication, sequela	0	1	agnostic	Adverse events
	INJ035	Complication of internal orthopedic device or implant, initial encounter	T84216A	Breakdown (mechanical) of internal fixation device of vertebrae, initial encounter	complication of device, implant, or graft	0	1	agnostic	Adverse events
	INJ071	Complication of internal orthopedic device or implant, subsequent encounter	T84216D	Breakdown (mechanical) of internal fixation device of vertebrae, subsequent encounter	complication of device, implant, or graft	0	1	agnostic	Adverse events
	INJ076	Complication, sequela	T84216S	Breakdown (mechanical) of internal fixation device of vertebrae, sequela	complication, sequela	0	1	agnostic	Adverse events
	INJ035	Complication of internal orthopedic device or implant, initial encounter	T84218A	Breakdown (mechanical) of internal fixation device of other bones, initial encounter	complication of device, implant, or graft	0	1	agnostic	Adverse events
	INJ071	Complication of internal orthopedic device or implant, subsequent encounter	T84218D	Breakdown (mechanical) of internal fixation device of other bones, subsequent encounter	complication of device, implant, or graft	0	1	agnostic	Adverse events
	INJ076	Complication, sequela	T84218S	Breakdown (mechanical) of internal fixation device of other bones, sequela	complication, sequela	0	1	agnostic	Adverse events
	INJ035	Complication of internal orthopedic device or implant, initial encounter	T84220A	Displacement of internal fixation device of bones of hand and fingers, initial encounter	complication of device, implant, or graft	0	1	agnostic	Adverse events
	INJ071	Complication of internal orthopedic device or implant, subsequent encounter	T84220D	Displacement of internal fixation device of bones of hand and fingers, subsequent encounter	complication of device, implant, or graft	0	1	agnostic	Adverse events
	INJ076	Complication, sequela	T84220S	Displacement of internal fixation device of bones of hand and fingers, sequela	complication, sequela	0	1	agnostic	Adverse events
	INJ035	Complication of internal orthopedic device or implant, initial encounter	T84223A	Displacement of internal fixation device of bones of foot and toes, initial encounter	complication of device, implant, or graft	0	1	agnostic	Adverse events
	INJ071	Complication of internal orthopedic device or implant, subsequent encounter	T84223D	Displacement of internal fixation device of bones of foot and toes, subsequent encounter	complication of device, implant, or graft	0	1	agnostic	Adverse events
	INJ076	Complication, sequela	T84223S	Displacement of internal fixation device of bones of foot and toes, sequela	complication, sequela	0	1	agnostic	Adverse events
	INJ035	Complication of internal orthopedic device or implant, initial encounter	T84226A	Displacement of internal fixation device of vertebrae, initial encounter	complication of device, implant, or graft	0	1	agnostic	Adverse events
	INJ071	Complication of internal orthopedic device or implant, subsequent encounter	T84226D	Displacement of internal fixation device of vertebrae, subsequent encounter	complication of device, implant, or graft	0	1	agnostic	Adverse events
	INJ076	Complication, sequela	T84226S	Displacement of internal fixation device of vertebrae, sequela	complication, sequela	0	1	agnostic	Adverse events
	INJ035	Complication of internal orthopedic device or implant, initial encounter	T84228A	Displacement of internal fixation device of other bones, initial encounter	complication of device, implant, or graft	0	1	agnostic	Adverse events
	INJ071	Complication of internal orthopedic device or implant, subsequent encounter	T84228D	Displacement of internal fixation device of other bones, subsequent encounter	complication of device, implant, or graft	0	1	agnostic	Adverse events
	INJ076	Complication, sequela	T84228S	Displacement of internal fixation device of other bones, sequela	complication, sequela	0	1	agnostic	Adverse events
	INJ035	Complication of internal orthopedic device or implant, initial encounter	T84290A	Other mechanical complication of internal fixation device of bones of hand and fingers, initial encounter	complication of device, implant, or graft	0	1	agnostic	Adverse events
	INJ071	Complication of internal orthopedic device or implant, subsequent encounter	T84290D	Other mechanical complication of internal fixation device of bones of hand and fingers, subsequent encounter	complication of device, implant, or graft	0	1	agnostic	Adverse events
	INJ076	Complication, sequela	T84290S	Other mechanical complication of internal fixation device of bones of hand and fingers, sequela	complication, sequela	0	1	agnostic	Adverse events
	INJ035	Complication of internal orthopedic device or implant, initial encounter	T84293A	Other mechanical complication of internal fixation device of bones of foot and toes, initial encounter	complication of device, implant, or graft	0	1	agnostic	Adverse events
	INJ071	Complication of internal orthopedic device or implant, subsequent encounter	T84293D	Other mechanical complication of internal fixation device of bones of foot and toes, subsequent encounter	complication of device, implant, or graft	0	1	agnostic	Adverse events
	INJ076	Complication, sequela	T84293S	Other mechanical complication of internal fixation device of bones of foot and toes, sequela	complication, sequela	0	1	agnostic	Adverse events
	INJ035	Complication of internal orthopedic device or implant, initial encounter	T84296A	Other mechanical complication of internal fixation device of vertebrae, initial encounter	complication of device, implant, or graft	0	1	agnostic	Adverse events
	INJ071	Complication of internal orthopedic device or implant, subsequent encounter	T84296D	Other mechanical complication of internal fixation device of vertebrae, subsequent encounter	complication of device, implant, or graft	0	1	agnostic	Adverse events
	INJ076	Complication, sequela	T84296S	Other mechanical complication of internal fixation device of vertebrae, sequela	complication, sequela	0	1	agnostic	Adverse events
	INJ035	Complication of internal orthopedic device or implant, initial encounter	T84298A	Other mechanical complication of internal fixation device of other bones, initial encounter	complication of device, implant, or graft	0	1	agnostic	Adverse events
	INJ071	Complication of internal orthopedic device or implant, subsequent encounter	T84298D	Other mechanical complication of internal fixation device of other bones, subsequent encounter	complication of device, implant, or graft	0	1	agnostic	Adverse events
	INJ076	Complication, sequela	T84298S	Other mechanical complication of internal fixation device of other bones, sequela	complication, sequela	0	1	agnostic	Adverse events
	INJ035	Complication of internal orthopedic device or implant, initial encounter	T84310A	Breakdown (mechanical) of electronic bone stimulator, initial encounter	complication of device, implant, or graft	0	1	agnostic	Adverse events
	INJ071	Complication of internal orthopedic device or implant, subsequent encounter	T84310D	Breakdown (mechanical) of electronic bone stimulator, subsequent encounter	complication of device, implant, or graft	0	1	agnostic	Adverse events
	INJ076	Complication, sequela	T84310S	Breakdown (mechanical) of electronic bone stimulator, sequela	complication, sequela	0	1	agnostic	Adverse events
	INJ035	Complication of internal orthopedic device or implant, initial encounter	T84318A	Breakdown (mechanical) of other bone devices, implants and grafts, initial encounter	complication of device, implant, or graft	0	1	agnostic	Adverse events
	INJ071	Complication of internal orthopedic device or implant, subsequent encounter	T84318D	Breakdown (mechanical) of other bone devices, implants and grafts, subsequent encounter	complication of device, implant, or graft	0	1	agnostic	Adverse events
	INJ076	Complication, sequela	T84318S	Breakdown (mechanical) of other bone devices, implants and grafts, sequela	complication, sequela	0	1	agnostic	Adverse events
	INJ035	Complication of internal orthopedic device or implant, initial encounter	T84320A	Displacement of electronic bone stimulator, initial encounter	complication of device, implant, or graft	0	1	agnostic	Adverse events
	INJ071	Complication of internal orthopedic device or implant, subsequent encounter	T84320D	Displacement of electronic bone stimulator, subsequent encounter	complication of device, implant, or graft	0	1	agnostic	Adverse events
	INJ076	Complication, sequela	T84320S	Displacement of electronic bone stimulator, sequela	complication, sequela	0	1	agnostic	Adverse events
	INJ035	Complication of internal orthopedic device or implant, initial encounter	T84328A	Displacement of other bone devices, implants and grafts, initial encounter	complication of device, implant, or graft	0	1	agnostic	Adverse events
	INJ071	Complication of internal orthopedic device or implant, subsequent encounter	T84328D	Displacement of other bone devices, implants and grafts, subsequent encounter	complication of device, implant, or graft	0	1	agnostic	Adverse events
	INJ076	Complication, sequela	T84328S	Displacement of other bone devices, implants and grafts, sequela	complication, sequela	0	1	agnostic	Adverse events
	INJ035	Complication of internal orthopedic device or implant, initial encounter	T84390A	Other mechanical complication of electronic bone stimulator, initial encounter	complication of device, implant, or graft	0	1	agnostic	Adverse events
	INJ071	Complication of internal orthopedic device or implant, subsequent encounter	T84390D	Other mechanical complication of electronic bone stimulator, subsequent encounter	complication of device, implant, or graft	0	1	agnostic	Adverse events
	INJ076	Complication, sequela	T84390S	Other mechanical complication of electronic bone stimulator, sequela	complication, sequela	0	1	agnostic	Adverse events
	INJ035	Complication of internal orthopedic device or implant, initial encounter	T84398A	Other mechanical complication of other bone devices, implants and grafts, initial encounter	complication of device, implant, or graft	0	1	agnostic	Adverse events
	INJ071	Complication of internal orthopedic device or implant, subsequent encounter	T84398D	Other mechanical complication of other bone devices, implants and grafts, subsequent encounter	complication of device, implant, or graft	0	1	agnostic	Adverse events
	INJ076	Complication, sequela	T84398S	Other mechanical complication of other bone devices, implants and grafts, sequela	complication, sequela	0	1	agnostic	Adverse events
	INJ037	Complication of other surgical or medical care, injury, initial encounter	T84410A	Breakdown (mechanical) of muscle and tendon graft, initial encounter	complication of other surgical or medical care injury	0	1	agnostic	Adverse events
	INJ072	Complication of other surgical or medical care, injury, subsequent encounter	T84410D	Breakdown (mechanical) of muscle and tendon graft, subsequent encounter	complication of other surgical or medical care injury	0	1	agnostic	Adverse events
	INJ076	Complication, sequela	T84410S	Breakdown (mechanical) of muscle and tendon graft, sequela	complication, sequela	0	1	agnostic	Adverse events
	INJ037	Complication of other surgical or medical care, injury, initial encounter	T84418A	Breakdown (mechanical) of other internal orthopedic devices, implants and grafts, initial encounter	complication of other surgical or medical care injury	0	1	agnostic	Adverse events
	INJ071	Complication of internal orthopedic device or implant, subsequent encounter	T84418D	Breakdown (mechanical) of other internal orthopedic devices, implants and grafts, subsequent encounter	complication of device, implant, or graft	0	1	agnostic	Adverse events
	INJ076	Complication, sequela	T84418S	Breakdown (mechanical) of other internal orthopedic devices, implants and grafts, sequela	complication, sequela	0	1	agnostic	Adverse events
	INJ037	Complication of other surgical or medical care, injury, initial encounter	T84420A	Displacement of muscle and tendon graft, initial encounter	complication of other surgical or medical care injury	0	1	agnostic	Adverse events
	INJ072	Complication of other surgical or medical care, injury, subsequent encounter	T84420D	Displacement of muscle and tendon graft, subsequent encounter	complication of other surgical or medical care injury	0	1	agnostic	Adverse events
	INJ076	Complication, sequela	T84420S	Displacement of muscle and tendon graft, sequela	complication, sequela	0	1	agnostic	Adverse events
	INJ035	Complication of internal orthopedic device or implant, initial encounter	T84428A	Displacement of other internal orthopedic devices, implants and grafts, initial encounter	complication of device, implant, or graft	0	1	agnostic	Adverse events
	INJ071	Complication of internal orthopedic device or implant, subsequent encounter	T84428D	Displacement of other internal orthopedic devices, implants and grafts, subsequent encounter	complication of device, implant, or graft	0	1	agnostic	Adverse events
	INJ076	Complication, sequela	T84428S	Displacement of other internal orthopedic devices, implants and grafts, sequela	complication, sequela	0	1	agnostic	Adverse events
	INJ037	Complication of other surgical or medical care, injury, initial encounter	T84490A	Other mechanical complication of muscle and tendon graft, initial encounter	complication of other surgical or medical care injury	0	1	agnostic	Adverse events
	INJ072	Complication of other surgical or medical care, injury, subsequent encounter	T84490D	Other mechanical complication of muscle and tendon graft, subsequent encounter	complication of other surgical or medical care injury	0	1	agnostic	Adverse events
	INJ076	Complication, sequela	T84490S	Other mechanical complication of muscle and tendon graft, sequela	complication, sequela	0	1	agnostic	Adverse events
	INJ035	Complication of internal orthopedic device or implant, initial encounter	T84498A	Other mechanical complication of other internal orthopedic devices, implants and grafts, initial encounter	complication of device, implant, or graft	0	1	agnostic	Adverse events
	INJ071	Complication of internal orthopedic device or implant, subsequent encounter	T84498D	Other mechanical complication of other internal orthopedic devices, implants and grafts, subsequent encounter	complication of device, implant, or graft	0	1	agnostic	Adverse events
	INJ076	Complication, sequela	T84498S	Other mechanical complication of other internal orthopedic devices, implants and grafts, sequela	complication, sequela	0	1	agnostic	Adverse events
	INJ035	Complication of internal orthopedic device or implant, initial encounter	T8450XA	Infection and inflammatory reaction due to unspecified internal joint prosthesis, initial encounter	complication of device, implant, or graft	0	1	agnostic	Adverse events
	INJ071	Complication of internal orthopedic device or implant, subsequent encounter	T8450XD	Infection and inflammatory reaction due to unspecified internal joint prosthesis, subsequent encounter	complication of device, implant, or graft	0	1	agnostic	Adverse events
	INJ076	Complication, sequela	T8450XS	Infection and inflammatory reaction due to unspecified internal joint prosthesis, sequela	complication, sequela	0	1	agnostic	Adverse events
	INJ035	Complication of internal orthopedic device or implant, initial encounter	T8451XA	Infection and inflammatory reaction due to internal right hip prosthesis, initial encounter	complication of device, implant, or graft	0	1	agnostic	Adverse events
	INJ071	Complication of internal orthopedic device or implant, subsequent encounter	T8451XD	Infection and inflammatory reaction due to internal right hip prosthesis, subsequent encounter	complication of device, implant, or graft	0	1	agnostic	Adverse events
	INJ076	Complication, sequela	T8451XS	Infection and inflammatory reaction due to internal right hip prosthesis, sequela	complication, sequela	0	1	agnostic	Adverse events
	INJ035	Complication of internal orthopedic device or implant, initial encounter	T8452XA	Infection and inflammatory reaction due to internal left hip prosthesis, initial encounter	complication of device, implant, or graft	0	1	agnostic	Adverse events
	INJ071	Complication of internal orthopedic device or implant, subsequent encounter	T8452XD	Infection and inflammatory reaction due to internal left hip prosthesis, subsequent encounter	complication of device, implant, or graft	0	1	agnostic	Adverse events
	INJ076	Complication, sequela	T8452XS	Infection and inflammatory reaction due to internal left hip prosthesis, sequela	complication, sequela	0	1	agnostic	Adverse events
	INJ035	Complication of internal orthopedic device or implant, initial encounter	T8453XA	Infection and inflammatory reaction due to internal right knee prosthesis, initial encounter	complication of device, implant, or graft	0	1	agnostic	Adverse events
	INJ071	Complication of internal orthopedic device or implant, subsequent encounter	T8453XD	Infection and inflammatory reaction due to internal right knee prosthesis, subsequent encounter	complication of device, implant, or graft	0	1	agnostic	Adverse events
	INJ076	Complication, sequela	T8453XS	Infection and inflammatory reaction due to internal right knee prosthesis, sequela	complication, sequela	0	1	agnostic	Adverse events
	INJ035	Complication of internal orthopedic device or implant, initial encounter	T8454XA	Infection and inflammatory reaction due to internal left knee prosthesis, initial encounter	complication of device, implant, or graft	0	1	agnostic	Adverse events
	INJ071	Complication of internal orthopedic device or implant, subsequent encounter	T8454XD	Infection and inflammatory reaction due to internal left knee prosthesis, subsequent encounter	complication of device, implant, or graft	0	1	agnostic	Adverse events
	INJ076	Complication, sequela	T8454XS	Infection and inflammatory reaction due to internal left knee prosthesis, sequela	complication, sequela	0	1	agnostic	Adverse events
	INJ035	Complication of internal orthopedic device or implant, initial encounter	T8459XA	Infection and inflammatory reaction due to other internal joint prosthesis, initial encounter	complication of device, implant, or graft	0	1	agnostic	Adverse events
	INJ071	Complication of internal orthopedic device or implant, subsequent encounter	T8459XD	Infection and inflammatory reaction due to other internal joint prosthesis, subsequent encounter	complication of device, implant, or graft	0	1	agnostic	Adverse events
	INJ076	Complication, sequela	T8459XS	Infection and inflammatory reaction due to other internal joint prosthesis, sequela	complication, sequela	0	1	agnostic	Adverse events
	INJ035	Complication of internal orthopedic device or implant, initial encounter	T8460XA	Infection and inflammatory reaction due to internal fixation device of unspecified site, initial encounter	complication of device, implant, or graft	0	1	agnostic	Adverse events
	INJ071	Complication of internal orthopedic device or implant, subsequent encounter	T8460XD	Infection and inflammatory reaction due to internal fixation device of unspecified site, subsequent encounter	complication of device, implant, or graft	0	1	agnostic	Adverse events
	INJ076	Complication, sequela	T8460XS	Infection and inflammatory reaction due to internal fixation device of unspecified site, sequela	complication, sequela	0	1	agnostic	Adverse events
	INJ035	Complication of internal orthopedic device or implant, initial encounter	T84610A	Infection and inflammatory reaction due to internal fixation device of right humerus, initial encounter	complication of device, implant, or graft	0	1	agnostic	Adverse events
	INJ071	Complication of internal orthopedic device or implant, subsequent encounter	T84610D	Infection and inflammatory reaction due to internal fixation device of right humerus, subsequent encounter	complication of device, implant, or graft	0	1	agnostic	Adverse events
	INJ076	Complication, sequela	T84610S	Infection and inflammatory reaction due to internal fixation device of right humerus, sequela	complication, sequela	0	1	agnostic	Adverse events
	INJ035	Complication of internal orthopedic device or implant, initial encounter	T84611A	Infection and inflammatory reaction due to internal fixation device of left humerus, initial encounter	complication of device, implant, or graft	0	1	agnostic	Adverse events
	INJ071	Complication of internal orthopedic device or implant, subsequent encounter	T84611D	Infection and inflammatory reaction due to internal fixation device of left humerus, subsequent encounter	complication of device, implant, or graft	0	1	agnostic	Adverse events
	INJ076	Complication, sequela	T84611S	Infection and inflammatory reaction due to internal fixation device of left humerus, sequela	complication, sequela	0	1	agnostic	Adverse events
	INJ035	Complication of internal orthopedic device or implant, initial encounter	T84612A	Infection and inflammatory reaction due to internal fixation device of right radius, initial encounter	complication of device, implant, or graft	0	1	agnostic	Adverse events
	INJ071	Complication of internal orthopedic device or implant, subsequent encounter	T84612D	Infection and inflammatory reaction due to internal fixation device of right radius, subsequent encounter	complication of device, implant, or graft	0	1	agnostic	Adverse events
	INJ076	Complication, sequela	T84612S	Infection and inflammatory reaction due to internal fixation device of right radius, sequela	complication, sequela	0	1	agnostic	Adverse events
	INJ035	Complication of internal orthopedic device or implant, initial encounter	T84613A	Infection and inflammatory reaction due to internal fixation device of left radius, initial encounter	complication of device, implant, or graft	0	1	agnostic	Adverse events
	INJ071	Complication of internal orthopedic device or implant, subsequent encounter	T84613D	Infection and inflammatory reaction due to internal fixation device of left radius, subsequent encounter	complication of device, implant, or graft	0	1	agnostic	Adverse events
	INJ076	Complication, sequela	T84613S	Infection and inflammatory reaction due to internal fixation device of left radius, sequela	complication, sequela	0	1	agnostic	Adverse events
	INJ035	Complication of internal orthopedic device or implant, initial encounter	T84614A	Infection and inflammatory reaction due to internal fixation device of right ulna, initial encounter	complication of device, implant, or graft	0	1	agnostic	Adverse events
	INJ071	Complication of internal orthopedic device or implant, subsequent encounter	T84614D	Infection and inflammatory reaction due to internal fixation device of right ulna, subsequent encounter	complication of device, implant, or graft	0	1	agnostic	Adverse events
	INJ076	Complication, sequela	T84614S	Infection and inflammatory reaction due to internal fixation device of right ulna, sequela	complication, sequela	0	1	agnostic	Adverse events
	INJ035	Complication of internal orthopedic device or implant, initial encounter	T84615A	Infection and inflammatory reaction due to internal fixation device of left ulna, initial encounter	complication of device, implant, or graft	0	1	agnostic	Adverse events
	INJ071	Complication of internal orthopedic device or implant, subsequent encounter	T84615D	Infection and inflammatory reaction due to internal fixation device of left ulna, subsequent encounter	complication of device, implant, or graft	0	1	agnostic	Adverse events
	INJ076	Complication, sequela	T84615S	Infection and inflammatory reaction due to internal fixation device of left ulna, sequela	complication, sequela	0	1	agnostic	Adverse events
	INJ035	Complication of internal orthopedic device or implant, initial encounter	T84619A	Infection and inflammatory reaction due to internal fixation device of unspecified bone of arm, initial encounter	complication of device, implant, or graft	0	1	agnostic	Adverse events
	INJ071	Complication of internal orthopedic device or implant, subsequent encounter	T84619D	Infection and inflammatory reaction due to internal fixation device of unspecified bone of arm, subsequent encounter	complication of device, implant, or graft	0	1	agnostic	Adverse events
	INJ076	Complication, sequela	T84619S	Infection and inflammatory reaction due to internal fixation device of unspecified bone of arm, sequela	complication, sequela	0	1	agnostic	Adverse events
	INJ035	Complication of internal orthopedic device or implant, initial encounter	T84620A	Infection and inflammatory reaction due to internal fixation device of right femur, initial encounter	complication of device, implant, or graft	0	1	agnostic	Adverse events
	INJ071	Complication of internal orthopedic device or implant, subsequent encounter	T84620D	Infection and inflammatory reaction due to internal fixation device of right femur, subsequent encounter	complication of device, implant, or graft	0	1	agnostic	Adverse events
	INJ076	Complication, sequela	T84620S	Infection and inflammatory reaction due to internal fixation device of right femur, sequela	complication, sequela	0	1	agnostic	Adverse events
	INJ035	Complication of internal orthopedic device or implant, initial encounter	T84621A	Infection and inflammatory reaction due to internal fixation device of left femur, initial encounter	complication of device, implant, or graft	0	1	agnostic	Adverse events
	INJ071	Complication of internal orthopedic device or implant, subsequent encounter	T84621D	Infection and inflammatory reaction due to internal fixation device of left femur, subsequent encounter	complication of device, implant, or graft	0	1	agnostic	Adverse events
	INJ076	Complication, sequela	T84621S	Infection and inflammatory reaction due to internal fixation device of left femur, sequela	complication, sequela	0	1	agnostic	Adverse events
	INJ035	Complication of internal orthopedic device or implant, initial encounter	T84622A	Infection and inflammatory reaction due to internal fixation device of right tibia, initial encounter	complication of device, implant, or graft	0	1	agnostic	Adverse events
	INJ071	Complication of internal orthopedic device or implant, subsequent encounter	T84622D	Infection and inflammatory reaction due to internal fixation device of right tibia, subsequent encounter	complication of device, implant, or graft	0	1	agnostic	Adverse events
	INJ076	Complication, sequela	T84622S	Infection and inflammatory reaction due to internal fixation device of right tibia, sequela	complication, sequela	0	1	agnostic	Adverse events
	INJ035	Complication of internal orthopedic device or implant, initial encounter	T84623A	Infection and inflammatory reaction due to internal fixation device of left tibia, initial encounter	complication of device, implant, or graft	0	1	agnostic	Adverse events
	INJ071	Complication of internal orthopedic device or implant, subsequent encounter	T84623D	Infection and inflammatory reaction due to internal fixation device of left tibia, subsequent encounter	complication of device, implant, or graft	0	1	agnostic	Adverse events
	INJ076	Complication, sequela	T84623S	Infection and inflammatory reaction due to internal fixation device of left tibia, sequela	complication, sequela	0	1	agnostic	Adverse events
	INJ035	Complication of internal orthopedic device or implant, initial encounter	T84624A	Infection and inflammatory reaction due to internal fixation device of right fibula, initial encounter	complication of device, implant, or graft	0	1	agnostic	Adverse events
	INJ071	Complication of internal orthopedic device or implant, subsequent encounter	T84624D	Infection and inflammatory reaction due to internal fixation device of right fibula, subsequent encounter	complication of device, implant, or graft	0	1	agnostic	Adverse events
	INJ076	Complication, sequela	T84624S	Infection and inflammatory reaction due to internal fixation device of right fibula, sequela	complication, sequela	0	1	agnostic	Adverse events
	INJ035	Complication of internal orthopedic device or implant, initial encounter	T84625A	Infection and inflammatory reaction due to internal fixation device of left fibula, initial encounter	complication of device, implant, or graft	0	1	agnostic	Adverse events
	INJ071	Complication of internal orthopedic device or implant, subsequent encounter	T84625D	Infection and inflammatory reaction due to internal fixation device of left fibula, subsequent encounter	complication of device, implant, or graft	0	1	agnostic	Adverse events
	INJ076	Complication, sequela	T84625S	Infection and inflammatory reaction due to internal fixation device of left fibula, sequela	complication, sequela	0	1	agnostic	Adverse events
	INJ035	Complication of internal orthopedic device or implant, initial encounter	T84629A	Infection and inflammatory reaction due to internal fixation device of unspecified bone of leg, initial encounter	complication of device, implant, or graft	0	1	agnostic	Adverse events
	INJ071	Complication of internal orthopedic device or implant, subsequent encounter	T84629D	Infection and inflammatory reaction due to internal fixation device of unspecified bone of leg, subsequent encounter	complication of device, implant, or graft	0	1	agnostic	Adverse events
	INJ076	Complication, sequela	T84629S	Infection and inflammatory reaction due to internal fixation device of unspecified bone of leg, sequela	complication, sequela	0	1	agnostic	Adverse events
	INJ035	Complication of internal orthopedic device or implant, initial encounter	T8463XA	Infection and inflammatory reaction due to internal fixation device of spine, initial encounter	complication of device, implant, or graft	0	1	agnostic	Adverse events
	INJ071	Complication of internal orthopedic device or implant, subsequent encounter	T8463XD	Infection and inflammatory reaction due to internal fixation device of spine, subsequent encounter	complication of device, implant, or graft	0	1	agnostic	Adverse events
	INJ076	Complication, sequela	T8463XS	Infection and inflammatory reaction due to internal fixation device of spine, sequela	complication, sequela	0	1	agnostic	Adverse events
	INJ035	Complication of internal orthopedic device or implant, initial encounter	T8469XA	Infection and inflammatory reaction due to internal fixation device of other site, initial encounter	complication of device, implant, or graft	0	1	agnostic	Adverse events
	INJ071	Complication of internal orthopedic device or implant, subsequent encounter	T8469XD	Infection and inflammatory reaction due to internal fixation device of other site, subsequent encounter	complication of device, implant, or graft	0	1	agnostic	Adverse events
	INJ076	Complication, sequela	T8469XS	Infection and inflammatory reaction due to internal fixation device of other site, sequela	complication, sequela	0	1	agnostic	Adverse events
	INJ035	Complication of internal orthopedic device or implant, initial encounter	T847XXA	Infection and inflammatory reaction due to other internal orthopedic prosthetic devices, implants and grafts, initial encounter	complication of device, implant, or graft	0	1	agnostic	Adverse events
	INJ071	Complication of internal orthopedic device or implant, subsequent encounter	T847XXD	Infection and inflammatory reaction due to other internal orthopedic prosthetic devices, implants and grafts, subsequent encounter	complication of device, implant, or graft	0	1	agnostic	Adverse events
	INJ076	Complication, sequela	T847XXS	Infection and inflammatory reaction due to other internal orthopedic prosthetic devices, implants and grafts, sequela	complication, sequela	0	1	agnostic	Adverse events
	INJ035	Complication of internal orthopedic device or implant, initial encounter	T8481XA	Embolism due to internal orthopedic prosthetic devices, implants and grafts, initial encounter	complication of device, implant, or graft	0	1	agnostic	Adverse events
	INJ071	Complication of internal orthopedic device or implant, subsequent encounter	T8481XD	Embolism due to internal orthopedic prosthetic devices, implants and grafts, subsequent encounter	complication of device, implant, or graft	0	1	agnostic	Adverse events
	INJ076	Complication, sequela	T8481XS	Embolism due to internal orthopedic prosthetic devices, implants and grafts, sequela	complication, sequela	0	1	agnostic	Adverse events
	INJ035	Complication of internal orthopedic device or implant, initial encounter	T8482XA	Fibrosis due to internal orthopedic prosthetic devices, implants and grafts, initial encounter	complication of device, implant, or graft	0	1	agnostic	Adverse events
	INJ071	Complication of internal orthopedic device or implant, subsequent encounter	T8482XD	Fibrosis due to internal orthopedic prosthetic devices, implants and grafts, subsequent encounter	complication of device, implant, or graft	0	1	agnostic	Adverse events
	INJ076	Complication, sequela	T8482XS	Fibrosis due to internal orthopedic prosthetic devices, implants and grafts, sequela	complication, sequela	0	1	agnostic	Adverse events
	INJ035	Complication of internal orthopedic device or implant, initial encounter	T8483XA	Hemorrhage due to internal orthopedic prosthetic devices, implants and grafts, initial encounter	complication of device, implant, or graft	0	1	agnostic	Adverse events
	INJ071	Complication of internal orthopedic device or implant, subsequent encounter	T8483XD	Hemorrhage due to internal orthopedic prosthetic devices, implants and grafts, subsequent encounter	complication of device, implant, or graft	0	1	agnostic	Adverse events
	INJ076	Complication, sequela	T8483XS	Hemorrhage due to internal orthopedic prosthetic devices, implants and grafts, sequela	complication, sequela	0	1	agnostic	Adverse events
	INJ035	Complication of internal orthopedic device or implant, initial encounter	T8484XA	Pain due to internal orthopedic prosthetic devices, implants and grafts, initial encounter	complication of device, implant, or graft	0	1	agnostic	Adverse events
	INJ071	Complication of internal orthopedic device or implant, subsequent encounter	T8484XD	Pain due to internal orthopedic prosthetic devices, implants and grafts, subsequent encounter	complication of device, implant, or graft	0	1	agnostic	Adverse events
	INJ076	Complication, sequela	T8484XS	Pain due to internal orthopedic prosthetic devices, implants and grafts, sequela	complication, sequela	0	1	agnostic	Adverse events
	INJ035	Complication of internal orthopedic device or implant, initial encounter	T8485XA	Stenosis due to internal orthopedic prosthetic devices, implants and grafts, initial encounter	complication of device, implant, or graft	0	1	agnostic	Adverse events
	INJ071	Complication of internal orthopedic device or implant, subsequent encounter	T8485XD	Stenosis due to internal orthopedic prosthetic devices, implants and grafts, subsequent encounter	complication of device, implant, or graft	0	1	agnostic	Adverse events
	INJ076	Complication, sequela	T8485XS	Stenosis due to internal orthopedic prosthetic devices, implants and grafts, sequela	complication, sequela	0	1	agnostic	Adverse events
	INJ035	Complication of internal orthopedic device or implant, initial encounter	T8486XA	Thrombosis due to internal orthopedic prosthetic devices, implants and grafts, initial encounter	complication of device, implant, or graft	0	1	agnostic	Adverse events
	INJ071	Complication of internal orthopedic device or implant, subsequent encounter	T8486XD	Thrombosis due to internal orthopedic prosthetic devices, implants and grafts, subsequent encounter	complication of device, implant, or graft	0	1	agnostic	Adverse events
	INJ076	Complication, sequela	T8486XS	Thrombosis due to internal orthopedic prosthetic devices, implants and grafts, sequela	complication, sequela	0	1	agnostic	Adverse events
	INJ035	Complication of internal orthopedic device or implant, initial encounter	T8489XA	Other specified complication of internal orthopedic prosthetic devices, implants and grafts, initial encounter	complication of device, implant, or graft	0	1	agnostic	Adverse events
	INJ071	Complication of internal orthopedic device or implant, subsequent encounter	T8489XD	Other specified complication of internal orthopedic prosthetic devices, implants and grafts, subsequent encounter	complication of device, implant, or graft	0	1	agnostic	Adverse events
	INJ076	Complication, sequela	T8489XS	Other specified complication of internal orthopedic prosthetic devices, implants and grafts, sequela	complication, sequela	0	1	agnostic	Adverse events
	INJ035	Complication of internal orthopedic device or implant, initial encounter	T849XXA	Unspecified complication of internal orthopedic prosthetic device, implant and graft, initial encounter	complication of device, implant, or graft	0	1	agnostic	Adverse events
	INJ071	Complication of internal orthopedic device or implant, subsequent encounter	T849XXD	Unspecified complication of internal orthopedic prosthetic device, implant and graft, subsequent encounter	complication of device, implant, or graft	0	1	agnostic	Adverse events
	INJ076	Complication, sequela	T849XXS	Unspecified complication of internal orthopedic prosthetic device, implant and graft, sequela	complication, sequela	0	1	agnostic	Adverse events
	INJ037	Complication of other surgical or medical care, injury, initial encounter	T8501XA	Breakdown (mechanical) of ventricular intracranial (communicating) shunt, initial encounter	complication of other surgical or medical care injury	0	1	agnostic	Adverse events
	INJ072	Complication of other surgical or medical care, injury, subsequent encounter	T8501XD	Breakdown (mechanical) of ventricular intracranial (communicating) shunt, subsequent encounter	complication of other surgical or medical care injury	0	1	agnostic	Adverse events
	INJ076	Complication, sequela	T8501XS	Breakdown (mechanical) of ventricular intracranial (communicating) shunt, sequela	complication, sequela	0	1	agnostic	Adverse events
	INJ037	Complication of other surgical or medical care, injury, initial encounter	T8502XA	Displacement of ventricular intracranial (communicating) shunt, initial encounter	complication of other surgical or medical care injury	0	1	agnostic	Adverse events
	INJ072	Complication of other surgical or medical care, injury, subsequent encounter	T8502XD	Displacement of ventricular intracranial (communicating) shunt, subsequent encounter	complication of other surgical or medical care injury	0	1	agnostic	Adverse events
	INJ076	Complication, sequela	T8502XS	Displacement of ventricular intracranial (communicating) shunt, sequela	complication, sequela	0	1	agnostic	Adverse events
	INJ037	Complication of other surgical or medical care, injury, initial encounter	T8503XA	Leakage of ventricular intracranial (communicating) shunt, initial encounter	complication of other surgical or medical care injury	0	1	agnostic	Adverse events
	INJ072	Complication of other surgical or medical care, injury, subsequent encounter	T8503XD	Leakage of ventricular intracranial (communicating) shunt, subsequent encounter	complication of other surgical or medical care injury	0	1	agnostic	Adverse events
	INJ076	Complication, sequela	T8503XS	Leakage of ventricular intracranial (communicating) shunt, sequela	complication, sequela	0	1	agnostic	Adverse events
	INJ037	Complication of other surgical or medical care, injury, initial encounter	T8509XA	Other mechanical complication of ventricular intracranial (communicating) shunt, initial encounter	complication of other surgical or medical care injury	0	1	agnostic	Adverse events
	INJ072	Complication of other surgical or medical care, injury, subsequent encounter	T8509XD	Other mechanical complication of ventricular intracranial (communicating) shunt, subsequent encounter	complication of other surgical or medical care injury	0	1	agnostic	Adverse events
	INJ076	Complication, sequela	T8509XS	Other mechanical complication of ventricular intracranial (communicating) shunt, sequela	complication, sequela	0	1	agnostic	Adverse events
	INJ037	Complication of other surgical or medical care, injury, initial encounter	T85110A	Breakdown (mechanical) of implanted electronic neurostimulator of brain electrode (lead), initial encounter	complication of other surgical or medical care injury	0	1	agnostic	Adverse events
	INJ072	Complication of other surgical or medical care, injury, subsequent encounter	T85110D	Breakdown (mechanical) of implanted electronic neurostimulator of brain electrode (lead), subsequent encounter	complication of other surgical or medical care injury	0	1	agnostic	Adverse events
	INJ076	Complication, sequela	T85110S	Breakdown (mechanical) of implanted electronic neurostimulator of brain electrode (lead), sequela	complication, sequela	0	1	agnostic	Adverse events
	INJ037	Complication of other surgical or medical care, injury, initial encounter	T85111A	Breakdown (mechanical) of implanted electronic neurostimulator of peripheral nerve electrode (lead), initial encounter	complication of other surgical or medical care injury	0	1	agnostic	Adverse events
	INJ072	Complication of other surgical or medical care, injury, subsequent encounter	T85111D	Breakdown (mechanical) of implanted electronic neurostimulator of peripheral nerve electrode (lead), subsequent encounter	complication of other surgical or medical care injury	0	1	agnostic	Adverse events
	INJ076	Complication, sequela	T85111S	Breakdown (mechanical) of implanted electronic neurostimulator of peripheral nerve electrode (lead), sequela	complication, sequela	0	1	agnostic	Adverse events
	INJ037	Complication of other surgical or medical care, injury, initial encounter	T85112A	Breakdown (mechanical) of implanted electronic neurostimulator of spinal cord electrode (lead), initial encounter	complication of other surgical or medical care injury	0	1	agnostic	Adverse events
	INJ072	Complication of other surgical or medical care, injury, subsequent encounter	T85112D	Breakdown (mechanical) of implanted electronic neurostimulator of spinal cord electrode (lead), subsequent encounter	complication of other surgical or medical care injury	0	1	agnostic	Adverse events
	INJ076	Complication, sequela	T85112S	Breakdown (mechanical) of implanted electronic neurostimulator of spinal cord electrode (lead), sequela	complication, sequela	0	1	agnostic	Adverse events
	INJ037	Complication of other surgical or medical care, injury, initial encounter	T85113A	Breakdown (mechanical) of implanted electronic neurostimulator, generator, initial encounter	complication of other surgical or medical care injury	0	1	agnostic	Adverse events
	INJ072	Complication of other surgical or medical care, injury, subsequent encounter	T85113D	Breakdown (mechanical) of implanted electronic neurostimulator, generator, subsequent encounter	complication of other surgical or medical care injury	0	1	agnostic	Adverse events
	INJ076	Complication, sequela	T85113S	Breakdown (mechanical) of implanted electronic neurostimulator, generator, sequela	complication, sequela	0	1	agnostic	Adverse events
	INJ037	Complication of other surgical or medical care, injury, initial encounter	T85118A	Breakdown (mechanical) of other implanted electronic stimulator of nervous system, initial encounter	complication of other surgical or medical care injury	0	1	agnostic	Adverse events
	INJ072	Complication of other surgical or medical care, injury, subsequent encounter	T85118D	Breakdown (mechanical) of other implanted electronic stimulator of nervous system, subsequent encounter	complication of other surgical or medical care injury	0	1	agnostic	Adverse events
	INJ076	Complication, sequela	T85118S	Breakdown (mechanical) of other implanted electronic stimulator of nervous system, sequela	complication, sequela	0	1	agnostic	Adverse events
	INJ037	Complication of other surgical or medical care, injury, initial encounter	T85120A	Displacement of implanted electronic neurostimulator of brain electrode (lead), initial encounter	complication of other surgical or medical care injury	0	1	agnostic	Adverse events
	INJ072	Complication of other surgical or medical care, injury, subsequent encounter	T85120D	Displacement of implanted electronic neurostimulator of brain electrode (lead), subsequent encounter	complication of other surgical or medical care injury	0	1	agnostic	Adverse events
	INJ076	Complication, sequela	T85120S	Displacement of implanted electronic neurostimulator of brain electrode (lead), sequela	complication, sequela	0	1	agnostic	Adverse events
	INJ037	Complication of other surgical or medical care, injury, initial encounter	T85121A	Displacement of implanted electronic neurostimulator of peripheral nerve electrode (lead), initial encounter	complication of other surgical or medical care injury	0	1	agnostic	Adverse events
	INJ072	Complication of other surgical or medical care, injury, subsequent encounter	T85121D	Displacement of implanted electronic neurostimulator of peripheral nerve electrode (lead), subsequent encounter	complication of other surgical or medical care injury	0	1	agnostic	Adverse events
	INJ076	Complication, sequela	T85121S	Displacement of implanted electronic neurostimulator of peripheral nerve electrode (lead), sequela	complication, sequela	0	1	agnostic	Adverse events
	INJ037	Complication of other surgical or medical care, injury, initial encounter	T85122A	Displacement of implanted electronic neurostimulator of spinal cord electrode (lead), initial encounter	complication of other surgical or medical care injury	0	1	agnostic	Adverse events
	INJ072	Complication of other surgical or medical care, injury, subsequent encounter	T85122D	Displacement of implanted electronic neurostimulator of spinal cord electrode (lead), subsequent encounter	complication of other surgical or medical care injury	0	1	agnostic	Adverse events
	INJ076	Complication, sequela	T85122S	Displacement of implanted electronic neurostimulator of spinal cord electrode (lead), sequela	complication, sequela	0	1	agnostic	Adverse events
	INJ037	Complication of other surgical or medical care, injury, initial encounter	T85123A	Displacement of implanted electronic neurostimulator, generator, initial encounter	complication of other surgical or medical care injury	0	1	agnostic	Adverse events
	INJ072	Complication of other surgical or medical care, injury, subsequent encounter	T85123D	Displacement of implanted electronic neurostimulator, generator, subsequent encounter	complication of other surgical or medical care injury	0	1	agnostic	Adverse events
	INJ076	Complication, sequela	T85123S	Displacement of implanted electronic neurostimulator, generator, sequela	complication, sequela	0	1	agnostic	Adverse events
	INJ037	Complication of other surgical or medical care, injury, initial encounter	T85128A	Displacement of other implanted electronic stimulator of nervous system, initial encounter	complication of other surgical or medical care injury	0	1	agnostic	Adverse events
	INJ072	Complication of other surgical or medical care, injury, subsequent encounter	T85128D	Displacement of other implanted electronic stimulator of nervous system, subsequent encounter	complication of other surgical or medical care injury	0	1	agnostic	Adverse events
	INJ076	Complication, sequela	T85128S	Displacement of other implanted electronic stimulator of nervous system, sequela	complication, sequela	0	1	agnostic	Adverse events
	INJ037	Complication of other surgical or medical care, injury, initial encounter	T85190A	Other mechanical complication of implanted electronic neurostimulator of brain electrode (lead), initial encounter	complication of other surgical or medical care injury	0	1	agnostic	Adverse events
	INJ072	Complication of other surgical or medical care, injury, subsequent encounter	T85190D	Other mechanical complication of implanted electronic neurostimulator of brain electrode (lead), subsequent encounter	complication of other surgical or medical care injury	0	1	agnostic	Adverse events
	INJ076	Complication, sequela	T85190S	Other mechanical complication of implanted electronic neurostimulator of brain electrode (lead), sequela	complication, sequela	0	1	agnostic	Adverse events
	INJ037	Complication of other surgical or medical care, injury, initial encounter	T85191A	Other mechanical complication of implanted electronic neurostimulator of peripheral nerve electrode (lead), initial encounter	complication of other surgical or medical care injury	0	1	agnostic	Adverse events
	INJ072	Complication of other surgical or medical care, injury, subsequent encounter	T85191D	Other mechanical complication of implanted electronic neurostimulator of peripheral nerve electrode (lead), subsequent encounter	complication of other surgical or medical care injury	0	1	agnostic	Adverse events
	INJ076	Complication, sequela	T85191S	Other mechanical complication of implanted electronic neurostimulator of peripheral nerve electrode (lead), sequela	complication, sequela	0	1	agnostic	Adverse events
	INJ037	Complication of other surgical or medical care, injury, initial encounter	T85192A	Other mechanical complication of implanted electronic neurostimulator of spinal cord electrode (lead), initial encounter	complication of other surgical or medical care injury	0	1	agnostic	Adverse events
	INJ072	Complication of other surgical or medical care, injury, subsequent encounter	T85192D	Other mechanical complication of implanted electronic neurostimulator of spinal cord electrode (lead), subsequent encounter	complication of other surgical or medical care injury	0	1	agnostic	Adverse events
	INJ076	Complication, sequela	T85192S	Other mechanical complication of implanted electronic neurostimulator of spinal cord electrode (lead), sequela	complication, sequela	0	1	agnostic	Adverse events
	INJ037	Complication of other surgical or medical care, injury, initial encounter	T85193A	Other mechanical complication of implanted electronic neurostimulator, generator, initial encounter	complication of other surgical or medical care injury	0	1	agnostic	Adverse events
	INJ072	Complication of other surgical or medical care, injury, subsequent encounter	T85193D	Other mechanical complication of implanted electronic neurostimulator, generator, subsequent encounter	complication of other surgical or medical care injury	0	1	agnostic	Adverse events
	INJ076	Complication, sequela	T85193S	Other mechanical complication of implanted electronic neurostimulator, generator, sequela	complication, sequela	0	1	agnostic	Adverse events
	INJ037	Complication of other surgical or medical care, injury, initial encounter	T85199A	Other mechanical complication of other implanted electronic stimulator of nervous system, initial encounter	complication of other surgical or medical care injury	0	1	agnostic	Adverse events
	INJ072	Complication of other surgical or medical care, injury, subsequent encounter	T85199D	Other mechanical complication of other implanted electronic stimulator of nervous system, subsequent encounter	complication of other surgical or medical care injury	0	1	agnostic	Adverse events
	INJ076	Complication, sequela	T85199S	Other mechanical complication of other implanted electronic stimulator of nervous system, sequela	complication, sequela	0	1	agnostic	Adverse events
	INJ037	Complication of other surgical or medical care, injury, initial encounter	T8521XA	Breakdown (mechanical) of intraocular lens, initial encounter	complication of other surgical or medical care injury	0	1	agnostic	Adverse events
	INJ072	Complication of other surgical or medical care, injury, subsequent encounter	T8521XD	Breakdown (mechanical) of intraocular lens, subsequent encounter	complication of other surgical or medical care injury	0	1	agnostic	Adverse events
	INJ076	Complication, sequela	T8521XS	Breakdown (mechanical) of intraocular lens, sequela	complication, sequela	0	1	agnostic	Adverse events
	INJ037	Complication of other surgical or medical care, injury, initial encounter	T8522XA	Displacement of intraocular lens, initial encounter	complication of other surgical or medical care injury	0	1	agnostic	Adverse events
	INJ072	Complication of other surgical or medical care, injury, subsequent encounter	T8522XD	Displacement of intraocular lens, subsequent encounter	complication of other surgical or medical care injury	0	1	agnostic	Adverse events
	INJ076	Complication, sequela	T8522XS	Displacement of intraocular lens, sequela	complication, sequela	0	1	agnostic	Adverse events
	INJ037	Complication of other surgical or medical care, injury, initial encounter	T8529XA	Other mechanical complication of intraocular lens, initial encounter	complication of other surgical or medical care injury	0	1	agnostic	Adverse events
	INJ072	Complication of other surgical or medical care, injury, subsequent encounter	T8529XD	Other mechanical complication of intraocular lens, subsequent encounter	complication of other surgical or medical care injury	0	1	agnostic	Adverse events
	INJ076	Complication, sequela	T8529XS	Other mechanical complication of intraocular lens, sequela	complication, sequela	0	1	agnostic	Adverse events
	INJ037	Complication of other surgical or medical care, injury, initial encounter	T85310A	Breakdown (mechanical) of prosthetic orbit of right eye, initial encounter	complication of other surgical or medical care injury	0	1	agnostic	Adverse events
	INJ072	Complication of other surgical or medical care, injury, subsequent encounter	T85310D	Breakdown (mechanical) of prosthetic orbit of right eye, subsequent encounter	complication of other surgical or medical care injury	0	1	agnostic	Adverse events
	INJ076	Complication, sequela	T85310S	Breakdown (mechanical) of prosthetic orbit of right eye, sequela	complication, sequela	0	1	agnostic	Adverse events
	INJ037	Complication of other surgical or medical care, injury, initial encounter	T85311A	Breakdown (mechanical) of prosthetic orbit of left eye, initial encounter	complication of other surgical or medical care injury	0	1	agnostic	Adverse events
	INJ072	Complication of other surgical or medical care, injury, subsequent encounter	T85311D	Breakdown (mechanical) of prosthetic orbit of left eye, subsequent encounter	complication of other surgical or medical care injury	0	1	agnostic	Adverse events
	INJ076	Complication, sequela	T85311S	Breakdown (mechanical) of prosthetic orbit of left eye, sequela	complication, sequela	0	1	agnostic	Adverse events
	INJ037	Complication of other surgical or medical care, injury, initial encounter	T85318A	Breakdown (mechanical) of other ocular prosthetic devices, implants and grafts, initial encounter	complication of other surgical or medical care injury	0	1	agnostic	Adverse events
	INJ072	Complication of other surgical or medical care, injury, subsequent encounter	T85318D	Breakdown (mechanical) of other ocular prosthetic devices, implants and grafts, subsequent encounter	complication of other surgical or medical care injury	0	1	agnostic	Adverse events
	INJ076	Complication, sequela	T85318S	Breakdown (mechanical) of other ocular prosthetic devices, implants and grafts, sequela	complication, sequela	0	1	agnostic	Adverse events
	INJ037	Complication of other surgical or medical care, injury, initial encounter	T85320A	Displacement of prosthetic orbit of right eye, initial encounter	complication of other surgical or medical care injury	0	1	agnostic	Adverse events
	INJ072	Complication of other surgical or medical care, injury, subsequent encounter	T85320D	Displacement of prosthetic orbit of right eye, subsequent encounter	complication of other surgical or medical care injury	0	1	agnostic	Adverse events
	INJ076	Complication, sequela	T85320S	Displacement of prosthetic orbit of right eye, sequela	complication, sequela	0	1	agnostic	Adverse events
	INJ037	Complication of other surgical or medical care, injury, initial encounter	T85321A	Displacement of prosthetic orbit of left eye, initial encounter	complication of other surgical or medical care injury	0	1	agnostic	Adverse events
	INJ072	Complication of other surgical or medical care, injury, subsequent encounter	T85321D	Displacement of prosthetic orbit of left eye, subsequent encounter	complication of other surgical or medical care injury	0	1	agnostic	Adverse events
	INJ076	Complication, sequela	T85321S	Displacement of prosthetic orbit of left eye, sequela	complication, sequela	0	1	agnostic	Adverse events
	INJ037	Complication of other surgical or medical care, injury, initial encounter	T85328A	Displacement of other ocular prosthetic devices, implants and grafts, initial encounter	complication of other surgical or medical care injury	0	1	agnostic	Adverse events
	INJ072	Complication of other surgical or medical care, injury, subsequent encounter	T85328D	Displacement of other ocular prosthetic devices, implants and grafts, subsequent encounter	complication of other surgical or medical care injury	0	1	agnostic	Adverse events
	INJ076	Complication, sequela	T85328S	Displacement of other ocular prosthetic devices, implants and grafts, sequela	complication, sequela	0	1	agnostic	Adverse events
	INJ037	Complication of other surgical or medical care, injury, initial encounter	T85390A	Other mechanical complication of prosthetic orbit of right eye, initial encounter	complication of other surgical or medical care injury	0	1	agnostic	Adverse events
	INJ072	Complication of other surgical or medical care, injury, subsequent encounter	T85390D	Other mechanical complication of prosthetic orbit of right eye, subsequent encounter	complication of other surgical or medical care injury	0	1	agnostic	Adverse events
	INJ076	Complication, sequela	T85390S	Other mechanical complication of prosthetic orbit of right eye, sequela	complication, sequela	0	1	agnostic	Adverse events
	INJ037	Complication of other surgical or medical care, injury, initial encounter	T85391A	Other mechanical complication of prosthetic orbit of left eye, initial encounter	complication of other surgical or medical care injury	0	1	agnostic	Adverse events
	INJ072	Complication of other surgical or medical care, injury, subsequent encounter	T85391D	Other mechanical complication of prosthetic orbit of left eye, subsequent encounter	complication of other surgical or medical care injury	0	1	agnostic	Adverse events
	INJ076	Complication, sequela	T85391S	Other mechanical complication of prosthetic orbit of left eye, sequela	complication, sequela	0	1	agnostic	Adverse events
	INJ037	Complication of other surgical or medical care, injury, initial encounter	T85398A	Other mechanical complication of other ocular prosthetic devices, implants and grafts, initial encounter	complication of other surgical or medical care injury	0	1	agnostic	Adverse events
	INJ072	Complication of other surgical or medical care, injury, subsequent encounter	T85398D	Other mechanical complication of other ocular prosthetic devices, implants and grafts, subsequent encounter	complication of other surgical or medical care injury	0	1	agnostic	Adverse events
	INJ076	Complication, sequela	T85398S	Other mechanical complication of other ocular prosthetic devices, implants and grafts, sequela	complication, sequela	0	1	agnostic	Adverse events
	INJ037	Complication of other surgical or medical care, injury, initial encounter	T8541XA	Breakdown (mechanical) of breast prosthesis and implant, initial encounter	complication of other surgical or medical care injury	0	1	agnostic	Adverse events
	INJ072	Complication of other surgical or medical care, injury, subsequent encounter	T8541XD	Breakdown (mechanical) of breast prosthesis and implant, subsequent encounter	complication of other surgical or medical care injury	0	1	agnostic	Adverse events
	INJ076	Complication, sequela	T8541XS	Breakdown (mechanical) of breast prosthesis and implant, sequela	complication, sequela	0	1	agnostic	Adverse events
	INJ037	Complication of other surgical or medical care, injury, initial encounter	T8542XA	Displacement of breast prosthesis and implant, initial encounter	complication of other surgical or medical care injury	0	1	agnostic	Adverse events
	INJ072	Complication of other surgical or medical care, injury, subsequent encounter	T8542XD	Displacement of breast prosthesis and implant, subsequent encounter	complication of other surgical or medical care injury	0	1	agnostic	Adverse events
	INJ076	Complication, sequela	T8542XS	Displacement of breast prosthesis and implant, sequela	complication, sequela	0	1	agnostic	Adverse events
	INJ037	Complication of other surgical or medical care, injury, initial encounter	T8543XA	Leakage of breast prosthesis and implant, initial encounter	complication of other surgical or medical care injury	0	1	agnostic	Adverse events
	INJ072	Complication of other surgical or medical care, injury, subsequent encounter	T8543XD	Leakage of breast prosthesis and implant, subsequent encounter	complication of other surgical or medical care injury	0	1	agnostic	Adverse events
	INJ076	Complication, sequela	T8543XS	Leakage of breast prosthesis and implant, sequela	complication, sequela	0	1	agnostic	Adverse events
	INJ037	Complication of other surgical or medical care, injury, initial encounter	T8544XA	Capsular contracture of breast implant, initial encounter	complication of other surgical or medical care injury	0	1	agnostic	Adverse events
	INJ072	Complication of other surgical or medical care, injury, subsequent encounter	T8544XD	Capsular contracture of breast implant, subsequent encounter	complication of other surgical or medical care injury	0	1	agnostic	Adverse events
	INJ076	Complication, sequela	T8544XS	Capsular contracture of breast implant, sequela	complication, sequela	0	1	agnostic	Adverse events
	INJ037	Complication of other surgical or medical care, injury, initial encounter	T8549XA	Other mechanical complication of breast prosthesis and implant, initial encounter	complication of other surgical or medical care injury	0	1	agnostic	Adverse events
	INJ072	Complication of other surgical or medical care, injury, subsequent encounter	T8549XD	Other mechanical complication of breast prosthesis and implant, subsequent encounter	complication of other surgical or medical care injury	0	1	agnostic	Adverse events
	INJ076	Complication, sequela	T8549XS	Other mechanical complication of breast prosthesis and implant, sequela	complication, sequela	0	1	agnostic	Adverse events
	INJ037	Complication of other surgical or medical care, injury, initial encounter	T85510A	Breakdown (mechanical) of bile duct prosthesis, initial encounter	complication of other surgical or medical care injury	0	1	agnostic	Adverse events
	INJ072	Complication of other surgical or medical care, injury, subsequent encounter	T85510D	Breakdown (mechanical) of bile duct prosthesis, subsequent encounter	complication of other surgical or medical care injury	0	1	agnostic	Adverse events
	INJ076	Complication, sequela	T85510S	Breakdown (mechanical) of bile duct prosthesis, sequela	complication, sequela	0	1	agnostic	Adverse events
	INJ037	Complication of other surgical or medical care, injury, initial encounter	T85511A	Breakdown (mechanical) of esophageal anti-reflux device, initial encounter	complication of other surgical or medical care injury	0	1	agnostic	Adverse events
	INJ072	Complication of other surgical or medical care, injury, subsequent encounter	T85511D	Breakdown (mechanical) of esophageal anti-reflux device, subsequent encounter	complication of other surgical or medical care injury	0	1	agnostic	Adverse events
	INJ076	Complication, sequela	T85511S	Breakdown (mechanical) of esophageal anti-reflux device, sequela	complication, sequela	0	1	agnostic	Adverse events
	INJ037	Complication of other surgical or medical care, injury, initial encounter	T85518A	Breakdown (mechanical) of other gastrointestinal prosthetic devices, implants and grafts, initial encounter	complication of other surgical or medical care injury	0	1	agnostic	Adverse events
	INJ072	Complication of other surgical or medical care, injury, subsequent encounter	T85518D	Breakdown (mechanical) of other gastrointestinal prosthetic devices, implants and grafts, subsequent encounter	complication of other surgical or medical care injury	0	1	agnostic	Adverse events
	INJ076	Complication, sequela	T85518S	Breakdown (mechanical) of other gastrointestinal prosthetic devices, implants and grafts, sequela	complication, sequela	0	1	agnostic	Adverse events
	INJ037	Complication of other surgical or medical care, injury, initial encounter	T85520A	Displacement of bile duct prosthesis, initial encounter	complication of other surgical or medical care injury	0	1	agnostic	Adverse events
	INJ072	Complication of other surgical or medical care, injury, subsequent encounter	T85520D	Displacement of bile duct prosthesis, subsequent encounter	complication of other surgical or medical care injury	0	1	agnostic	Adverse events
	INJ076	Complication, sequela	T85520S	Displacement of bile duct prosthesis, sequela	complication, sequela	0	1	agnostic	Adverse events
	INJ037	Complication of other surgical or medical care, injury, initial encounter	T85521A	Displacement of esophageal anti-reflux device, initial encounter	complication of other surgical or medical care injury	0	1	agnostic	Adverse events
	INJ072	Complication of other surgical or medical care, injury, subsequent encounter	T85521D	Displacement of esophageal anti-reflux device, subsequent encounter	complication of other surgical or medical care injury	0	1	agnostic	Adverse events
	INJ076	Complication, sequela	T85521S	Displacement of esophageal anti-reflux device, sequela	complication, sequela	0	1	agnostic	Adverse events
	INJ037	Complication of other surgical or medical care, injury, initial encounter	T85528A	Displacement of other gastrointestinal prosthetic devices, implants and grafts, initial encounter	complication of other surgical or medical care injury	0	1	agnostic	Adverse events
	INJ072	Complication of other surgical or medical care, injury, subsequent encounter	T85528D	Displacement of other gastrointestinal prosthetic devices, implants and grafts, subsequent encounter	complication of other surgical or medical care injury	0	1	agnostic	Adverse events
	INJ076	Complication, sequela	T85528S	Displacement of other gastrointestinal prosthetic devices, implants and grafts, sequela	complication, sequela	0	1	agnostic	Adverse events
	INJ037	Complication of other surgical or medical care, injury, initial encounter	T85590A	Other mechanical complication of bile duct prosthesis, initial encounter	complication of other surgical or medical care injury	0	1	agnostic	Adverse events
	INJ072	Complication of other surgical or medical care, injury, subsequent encounter	T85590D	Other mechanical complication of bile duct prosthesis, subsequent encounter	complication of other surgical or medical care injury	0	1	agnostic	Adverse events
	INJ076	Complication, sequela	T85590S	Other mechanical complication of bile duct prosthesis, sequela	complication, sequela	0	1	agnostic	Adverse events
	INJ037	Complication of other surgical or medical care, injury, initial encounter	T85591A	Other mechanical complication of esophageal anti-reflux device, initial encounter	complication of other surgical or medical care injury	0	1	agnostic	Adverse events
	INJ072	Complication of other surgical or medical care, injury, subsequent encounter	T85591D	Other mechanical complication of esophageal anti-reflux device, subsequent encounter	complication of other surgical or medical care injury	0	1	agnostic	Adverse events
	INJ076	Complication, sequela	T85591S	Other mechanical complication of esophageal anti-reflux device, sequela	complication, sequela	0	1	agnostic	Adverse events
	INJ037	Complication of other surgical or medical care, injury, initial encounter	T85598A	Other mechanical complication of other gastrointestinal prosthetic devices, implants and grafts, initial encounter	complication of other surgical or medical care injury	0	1	agnostic	Adverse events
	INJ072	Complication of other surgical or medical care, injury, subsequent encounter	T85598D	Other mechanical complication of other gastrointestinal prosthetic devices, implants and grafts, subsequent encounter	complication of other surgical or medical care injury	0	1	agnostic	Adverse events
	INJ076	Complication, sequela	T85598S	Other mechanical complication of other gastrointestinal prosthetic devices, implants and grafts, sequela	complication, sequela	0	1	agnostic	Adverse events
	INJ037	Complication of other surgical or medical care, injury, initial encounter	T85610A	Breakdown (mechanical) of cranial or spinal infusion catheter, initial encounter	complication of other surgical or medical care injury	0	1	agnostic	Adverse events
	INJ072	Complication of other surgical or medical care, injury, subsequent encounter	T85610D	Breakdown (mechanical) of cranial or spinal infusion catheter, subsequent encounter	complication of other surgical or medical care injury	0	1	agnostic	Adverse events
	INJ076	Complication, sequela	T85610S	Breakdown (mechanical) of cranial or spinal infusion catheter, sequela	complication, sequela	0	1	agnostic	Adverse events
	INJ037	Complication of other surgical or medical care, injury, initial encounter	T85611A	Breakdown (mechanical) of intraperitoneal dialysis catheter, initial encounter	complication of other surgical or medical care injury	0	1	agnostic	Adverse events
	INJ072	Complication of other surgical or medical care, injury, subsequent encounter	T85611D	Breakdown (mechanical) of intraperitoneal dialysis catheter, subsequent encounter	complication of other surgical or medical care injury	0	1	agnostic	Adverse events
	INJ076	Complication, sequela	T85611S	Breakdown (mechanical) of intraperitoneal dialysis catheter, sequela	complication, sequela	0	1	agnostic	Adverse events
	INJ037	Complication of other surgical or medical care, injury, initial encounter	T85612A	Breakdown (mechanical) of permanent sutures, initial encounter	complication of other surgical or medical care injury	0	1	agnostic	Adverse events
	INJ072	Complication of other surgical or medical care, injury, subsequent encounter	T85612D	Breakdown (mechanical) of permanent sutures, subsequent encounter	complication of other surgical or medical care injury	0	1	agnostic	Adverse events
	INJ076	Complication, sequela	T85612S	Breakdown (mechanical) of permanent sutures, sequela	complication, sequela	0	1	agnostic	Adverse events
	INJ037	Complication of other surgical or medical care, injury, initial encounter	T85613A	Breakdown (mechanical) of artificial skin graft and decellularized allodermis, initial encounter	complication of other surgical or medical care injury	0	1	agnostic	Adverse events
	INJ072	Complication of other surgical or medical care, injury, subsequent encounter	T85613D	Breakdown (mechanical) of artificial skin graft and decellularized allodermis, subsequent encounter	complication of other surgical or medical care injury	0	1	agnostic	Adverse events
	INJ076	Complication, sequela	T85613S	Breakdown (mechanical) of artificial skin graft and decellularized allodermis, sequela	complication, sequela	0	1	agnostic	Adverse events
	INJ037	Complication of other surgical or medical care, injury, initial encounter	T85614A	Breakdown (mechanical) of insulin pump, initial encounter	complication of other surgical or medical care injury	0	1	agnostic	Adverse events
	INJ072	Complication of other surgical or medical care, injury, subsequent encounter	T85614D	Breakdown (mechanical) of insulin pump, subsequent encounter	complication of other surgical or medical care injury	0	1	agnostic	Adverse events
	INJ076	Complication, sequela	T85614S	Breakdown (mechanical) of insulin pump, sequela	complication, sequela	0	1	agnostic	Adverse events
	INJ037	Complication of other surgical or medical care, injury, initial encounter	T85615A	Breakdown (mechanical) of other nervous system device, implant or graft, initial encounter	complication of other surgical or medical care injury	0	1	agnostic	Adverse events
	INJ072	Complication of other surgical or medical care, injury, subsequent encounter	T85615D	Breakdown (mechanical) of other nervous system device, implant or graft, subsequent encounter	complication of other surgical or medical care injury	0	1	agnostic	Adverse events
	INJ076	Complication, sequela	T85615S	Breakdown (mechanical) of other nervous system device, implant or graft, sequela	complication, sequela	0	1	agnostic	Adverse events
	INJ037	Complication of other surgical or medical care, injury, initial encounter	T85618A	Breakdown (mechanical) of other specified internal prosthetic devices, implants and grafts, initial encounter	complication of other surgical or medical care injury	0	1	agnostic	Adverse events
	INJ072	Complication of other surgical or medical care, injury, subsequent encounter	T85618D	Breakdown (mechanical) of other specified internal prosthetic devices, implants and grafts, subsequent encounter	complication of other surgical or medical care injury	0	1	agnostic	Adverse events
	INJ076	Complication, sequela	T85618S	Breakdown (mechanical) of other specified internal prosthetic devices, implants and grafts, sequela	complication, sequela	0	1	agnostic	Adverse events
	INJ037	Complication of other surgical or medical care, injury, initial encounter	T85620A	Displacement of cranial or spinal infusion catheter, initial encounter	complication of other surgical or medical care injury	0	1	agnostic	Adverse events
	INJ072	Complication of other surgical or medical care, injury, subsequent encounter	T85620D	Displacement of cranial or spinal infusion catheter, subsequent encounter	complication of other surgical or medical care injury	0	1	agnostic	Adverse events
	INJ076	Complication, sequela	T85620S	Displacement of cranial or spinal infusion catheter, sequela	complication, sequela	0	1	agnostic	Adverse events
	INJ037	Complication of other surgical or medical care, injury, initial encounter	T85621A	Displacement of intraperitoneal dialysis catheter, initial encounter	complication of other surgical or medical care injury	0	1	agnostic	Adverse events
	INJ072	Complication of other surgical or medical care, injury, subsequent encounter	T85621D	Displacement of intraperitoneal dialysis catheter, subsequent encounter	complication of other surgical or medical care injury	0	1	agnostic	Adverse events
	INJ076	Complication, sequela	T85621S	Displacement of intraperitoneal dialysis catheter, sequela	complication, sequela	0	1	agnostic	Adverse events
	INJ037	Complication of other surgical or medical care, injury, initial encounter	T85622A	Displacement of permanent sutures, initial encounter	complication of other surgical or medical care injury	0	1	agnostic	Adverse events
	INJ072	Complication of other surgical or medical care, injury, subsequent encounter	T85622D	Displacement of permanent sutures, subsequent encounter	complication of other surgical or medical care injury	0	1	agnostic	Adverse events
	INJ076	Complication, sequela	T85622S	Displacement of permanent sutures, sequela	complication, sequela	0	1	agnostic	Adverse events
	INJ037	Complication of other surgical or medical care, injury, initial encounter	T85623A	Displacement of artificial skin graft and decellularized allodermis, initial encounter	complication of other surgical or medical care injury	0	1	agnostic	Adverse events
	INJ072	Complication of other surgical or medical care, injury, subsequent encounter	T85623D	Displacement of artificial skin graft and decellularized allodermis, subsequent encounter	complication of other surgical or medical care injury	0	1	agnostic	Adverse events
	INJ076	Complication, sequela	T85623S	Displacement of artificial skin graft and decellularized allodermis, sequela	complication, sequela	0	1	agnostic	Adverse events
	INJ037	Complication of other surgical or medical care, injury, initial encounter	T85624A	Displacement of insulin pump, initial encounter	complication of other surgical or medical care injury	0	1	agnostic	Adverse events
	INJ072	Complication of other surgical or medical care, injury, subsequent encounter	T85624D	Displacement of insulin pump, subsequent encounter	complication of other surgical or medical care injury	0	1	agnostic	Adverse events
	INJ076	Complication, sequela	T85624S	Displacement of insulin pump, sequela	complication, sequela	0	1	agnostic	Adverse events
	INJ037	Complication of other surgical or medical care, injury, initial encounter	T85625A	Displacement of other nervous system device, implant or graft, initial encounter	complication of other surgical or medical care injury	0	1	agnostic	Adverse events
	INJ072	Complication of other surgical or medical care, injury, subsequent encounter	T85625D	Displacement of other nervous system device, implant or graft, subsequent encounter	complication of other surgical or medical care injury	0	1	agnostic	Adverse events
	INJ076	Complication, sequela	T85625S	Displacement of other nervous system device, implant or graft, sequela	complication, sequela	0	1	agnostic	Adverse events
	INJ037	Complication of other surgical or medical care, injury, initial encounter	T85628A	Displacement of other specified internal prosthetic devices, implants and grafts, initial encounter	complication of other surgical or medical care injury	0	1	agnostic	Adverse events
	INJ072	Complication of other surgical or medical care, injury, subsequent encounter	T85628D	Displacement of other specified internal prosthetic devices, implants and grafts, subsequent encounter	complication of other surgical or medical care injury	0	1	agnostic	Adverse events
	INJ076	Complication, sequela	T85628S	Displacement of other specified internal prosthetic devices, implants and grafts, sequela	complication, sequela	0	1	agnostic	Adverse events
	INJ037	Complication of other surgical or medical care, injury, initial encounter	T85630A	Leakage of cranial or spinal infusion catheter, initial encounter	complication of other surgical or medical care injury	0	1	agnostic	Adverse events
	INJ072	Complication of other surgical or medical care, injury, subsequent encounter	T85630D	Leakage of cranial or spinal infusion catheter, subsequent encounter	complication of other surgical or medical care injury	0	1	agnostic	Adverse events
	INJ076	Complication, sequela	T85630S	Leakage of cranial or spinal infusion catheter, sequela	complication, sequela	0	1	agnostic	Adverse events
	INJ037	Complication of other surgical or medical care, injury, initial encounter	T85631A	Leakage of intraperitoneal dialysis catheter, initial encounter	complication of other surgical or medical care injury	0	1	agnostic	Adverse events
	INJ072	Complication of other surgical or medical care, injury, subsequent encounter	T85631D	Leakage of intraperitoneal dialysis catheter, subsequent encounter	complication of other surgical or medical care injury	0	1	agnostic	Adverse events
	INJ076	Complication, sequela	T85631S	Leakage of intraperitoneal dialysis catheter, sequela	complication, sequela	0	1	agnostic	Adverse events
	INJ037	Complication of other surgical or medical care, injury, initial encounter	T85633A	Leakage of insulin pump, initial encounter	complication of other surgical or medical care injury	0	1	agnostic	Adverse events
	INJ072	Complication of other surgical or medical care, injury, subsequent encounter	T85633D	Leakage of insulin pump, subsequent encounter	complication of other surgical or medical care injury	0	1	agnostic	Adverse events
	INJ076	Complication, sequela	T85633S	Leakage of insulin pump, sequela	complication, sequela	0	1	agnostic	Adverse events
	INJ037	Complication of other surgical or medical care, injury, initial encounter	T85635A	Leakage of other nervous system device, implant or graft, initial encounter	complication of other surgical or medical care injury	0	1	agnostic	Adverse events
	INJ072	Complication of other surgical or medical care, injury, subsequent encounter	T85635D	Leakage of other nervous system device, implant or graft, subsequent encounter	complication of other surgical or medical care injury	0	1	agnostic	Adverse events
	INJ076	Complication, sequela	T85635S	Leakage of other nervous system device, implant or graft, sequela	complication, sequela	0	1	agnostic	Adverse events
	INJ037	Complication of other surgical or medical care, injury, initial encounter	T85638A	Leakage of other specified internal prosthetic devices, implants and grafts, initial encounter	complication of other surgical or medical care injury	0	1	agnostic	Adverse events
	INJ072	Complication of other surgical or medical care, injury, subsequent encounter	T85638D	Leakage of other specified internal prosthetic devices, implants and grafts, subsequent encounter	complication of other surgical or medical care injury	0	1	agnostic	Adverse events
	INJ076	Complication, sequela	T85638S	Leakage of other specified internal prosthetic devices, implants and grafts, sequela	complication, sequela	0	1	agnostic	Adverse events
	INJ037	Complication of other surgical or medical care, injury, initial encounter	T85690A	Other mechanical complication of cranial or spinal infusion catheter, initial encounter	complication of other surgical or medical care injury	0	1	agnostic	Adverse events
	INJ072	Complication of other surgical or medical care, injury, subsequent encounter	T85690D	Other mechanical complication of cranial or spinal infusion catheter, subsequent encounter	complication of other surgical or medical care injury	0	1	agnostic	Adverse events
	INJ076	Complication, sequela	T85690S	Other mechanical complication of cranial or spinal infusion catheter, sequela	complication, sequela	0	1	agnostic	Adverse events
	INJ037	Complication of other surgical or medical care, injury, initial encounter	T85691A	Other mechanical complication of intraperitoneal dialysis catheter, initial encounter	complication of other surgical or medical care injury	0	1	agnostic	Adverse events
	INJ072	Complication of other surgical or medical care, injury, subsequent encounter	T85691D	Other mechanical complication of intraperitoneal dialysis catheter, subsequent encounter	complication of other surgical or medical care injury	0	1	agnostic	Adverse events
	INJ076	Complication, sequela	T85691S	Other mechanical complication of intraperitoneal dialysis catheter, sequela	complication, sequela	0	1	agnostic	Adverse events
	INJ037	Complication of other surgical or medical care, injury, initial encounter	T85692A	Other mechanical complication of permanent sutures, initial encounter	complication of other surgical or medical care injury	0	1	agnostic	Adverse events
	INJ072	Complication of other surgical or medical care, injury, subsequent encounter	T85692D	Other mechanical complication of permanent sutures, subsequent encounter	complication of other surgical or medical care injury	0	1	agnostic	Adverse events
	INJ076	Complication, sequela	T85692S	Other mechanical complication of permanent sutures, sequela	complication, sequela	0	1	agnostic	Adverse events
	INJ037	Complication of other surgical or medical care, injury, initial encounter	T85693A	Other mechanical complication of artificial skin graft and decellularized allodermis, initial encounter	complication of other surgical or medical care injury	0	1	agnostic	Adverse events
	INJ072	Complication of other surgical or medical care, injury, subsequent encounter	T85693D	Other mechanical complication of artificial skin graft and decellularized allodermis, subsequent encounter	complication of other surgical or medical care injury	0	1	agnostic	Adverse events
	INJ076	Complication, sequela	T85693S	Other mechanical complication of artificial skin graft and decellularized allodermis, sequela	complication, sequela	0	1	agnostic	Adverse events
	INJ037	Complication of other surgical or medical care, injury, initial encounter	T85694A	Other mechanical complication of insulin pump, initial encounter	complication of other surgical or medical care injury	0	1	agnostic	Adverse events
	INJ072	Complication of other surgical or medical care, injury, subsequent encounter	T85694D	Other mechanical complication of insulin pump, subsequent encounter	complication of other surgical or medical care injury	0	1	agnostic	Adverse events
	INJ076	Complication, sequela	T85694S	Other mechanical complication of insulin pump, sequela	complication, sequela	0	1	agnostic	Adverse events
	INJ037	Complication of other surgical or medical care, injury, initial encounter	T85695A	Other mechanical complication of other nervous system device, implant or graft, initial encounter	complication of other surgical or medical care injury	0	1	agnostic	Adverse events
	INJ072	Complication of other surgical or medical care, injury, subsequent encounter	T85695D	Other mechanical complication of other nervous system device, implant or graft, subsequent encounter	complication of other surgical or medical care injury	0	1	agnostic	Adverse events
	INJ076	Complication, sequela	T85695S	Other mechanical complication of other nervous system device, implant or graft, sequela	complication, sequela	0	1	agnostic	Adverse events
	INJ037	Complication of other surgical or medical care, injury, initial encounter	T85698A	Other mechanical complication of other specified internal prosthetic devices, implants and grafts, initial encounter	complication of other surgical or medical care injury	0	1	agnostic	Adverse events
	INJ072	Complication of other surgical or medical care, injury, subsequent encounter	T85698D	Other mechanical complication of other specified internal prosthetic devices, implants and grafts, subsequent encounter	complication of other surgical or medical care injury	0	1	agnostic	Adverse events
	INJ076	Complication, sequela	T85698S	Other mechanical complication of other specified internal prosthetic devices, implants and grafts, sequela	complication, sequela	0	1	agnostic	Adverse events
	INJ037	Complication of other surgical or medical care, injury, initial encounter	T8571XA	Infection and inflammatory reaction due to peritoneal dialysis catheter, initial encounter	complication of other surgical or medical care injury	0	1	agnostic	Adverse events
	INJ072	Complication of other surgical or medical care, injury, subsequent encounter	T8571XD	Infection and inflammatory reaction due to peritoneal dialysis catheter, subsequent encounter	complication of other surgical or medical care injury	0	1	agnostic	Adverse events
	INJ076	Complication, sequela	T8571XS	Infection and inflammatory reaction due to peritoneal dialysis catheter, sequela	complication, sequela	0	1	agnostic	Adverse events
	INJ037	Complication of other surgical or medical care, injury, initial encounter	T8572XA	Infection and inflammatory reaction due to insulin pump, initial encounter	complication of other surgical or medical care injury	0	1	agnostic	Adverse events
	INJ072	Complication of other surgical or medical care, injury, subsequent encounter	T8572XD	Infection and inflammatory reaction due to insulin pump, subsequent encounter	complication of other surgical or medical care injury	0	1	agnostic	Adverse events
	INJ076	Complication, sequela	T8572XS	Infection and inflammatory reaction due to insulin pump, sequela	complication, sequela	0	1	agnostic	Adverse events
	INJ037	Complication of other surgical or medical care, injury, initial encounter	T85730A	Infection and inflammatory reaction due to ventricular intracranial (communicating) shunt, initial encounter	complication of other surgical or medical care injury	0	1	agnostic	Adverse events
	INJ072	Complication of other surgical or medical care, injury, subsequent encounter	T85730D	Infection and inflammatory reaction due to ventricular intracranial (communicating) shunt, subsequent encounter	complication of other surgical or medical care injury	0	1	agnostic	Adverse events
	INJ076	Complication, sequela	T85730S	Infection and inflammatory reaction due to ventricular intracranial (communicating) shunt, sequela	complication, sequela	0	1	agnostic	Adverse events
	INJ037	Complication of other surgical or medical care, injury, initial encounter	T85731A	Infection and inflammatory reaction due to implanted electronic neurostimulator of brain, electrode (lead), initial encounter	complication of other surgical or medical care injury	0	1	agnostic	Adverse events
	INJ072	Complication of other surgical or medical care, injury, subsequent encounter	T85731D	Infection and inflammatory reaction due to implanted electronic neurostimulator of brain, electrode (lead), subsequent encounter	complication of other surgical or medical care injury	0	1	agnostic	Adverse events
	INJ076	Complication, sequela	T85731S	Infection and inflammatory reaction due to implanted electronic neurostimulator of brain, electrode (lead), sequela	complication, sequela	0	1	agnostic	Adverse events
	INJ037	Complication of other surgical or medical care, injury, initial encounter	T85732A	Infection and inflammatory reaction due to implanted electronic neurostimulator of peripheral nerve, electrode (lead), initial encounter	complication of other surgical or medical care injury	0	1	agnostic	Adverse events
	INJ072	Complication of other surgical or medical care, injury, subsequent encounter	T85732D	Infection and inflammatory reaction due to implanted electronic neurostimulator of peripheral nerve, electrode (lead), subsequent encounter	complication of other surgical or medical care injury	0	1	agnostic	Adverse events
	INJ076	Complication, sequela	T85732S	Infection and inflammatory reaction due to implanted electronic neurostimulator of peripheral nerve, electrode (lead), sequela	complication, sequela	0	1	agnostic	Adverse events
	INJ037	Complication of other surgical or medical care, injury, initial encounter	T85733A	Infection and inflammatory reaction due to implanted electronic neurostimulator of spinal cord, electrode (lead), initial encounter	complication of other surgical or medical care injury	0	1	agnostic	Adverse events
	INJ072	Complication of other surgical or medical care, injury, subsequent encounter	T85733D	Infection and inflammatory reaction due to implanted electronic neurostimulator of spinal cord, electrode (lead), subsequent encounter	complication of other surgical or medical care injury	0	1	agnostic	Adverse events
	INJ076	Complication, sequela	T85733S	Infection and inflammatory reaction due to implanted electronic neurostimulator of spinal cord, electrode (lead), sequela	complication, sequela	0	1	agnostic	Adverse events
	INJ037	Complication of other surgical or medical care, injury, initial encounter	T85734A	Infection and inflammatory reaction due to implanted electronic neurostimulator, generator, initial encounter	complication of other surgical or medical care injury	0	1	agnostic	Adverse events
	INJ072	Complication of other surgical or medical care, injury, subsequent encounter	T85734D	Infection and inflammatory reaction due to implanted electronic neurostimulator, generator, subsequent encounter	complication of other surgical or medical care injury	0	1	agnostic	Adverse events
	INJ076	Complication, sequela	T85734S	Infection and inflammatory reaction due to implanted electronic neurostimulator, generator, sequela	complication, sequela	0	1	agnostic	Adverse events
	INJ037	Complication of other surgical or medical care, injury, initial encounter	T85735A	Infection and inflammatory reaction due to cranial or spinal infusion catheter, initial encounter	complication of other surgical or medical care injury	0	1	agnostic	Adverse events
	INJ072	Complication of other surgical or medical care, injury, subsequent encounter	T85735D	Infection and inflammatory reaction due to cranial or spinal infusion catheter, subsequent encounter	complication of other surgical or medical care injury	0	1	agnostic	Adverse events
	INJ076	Complication, sequela	T85735S	Infection and inflammatory reaction due to cranial or spinal infusion catheter, sequela	complication, sequela	0	1	agnostic	Adverse events
	INJ037	Complication of other surgical or medical care, injury, initial encounter	T85738A	Infection and inflammatory reaction due to other nervous system device, implant or graft, initial encounter	complication of other surgical or medical care injury	0	1	agnostic	Adverse events
	INJ072	Complication of other surgical or medical care, injury, subsequent encounter	T85738D	Infection and inflammatory reaction due to other nervous system device, implant or graft, subsequent encounter	complication of other surgical or medical care injury	0	1	agnostic	Adverse events
	INJ076	Complication, sequela	T85738S	Infection and inflammatory reaction due to other nervous system device, implant or graft, sequela	complication, sequela	0	1	agnostic	Adverse events
	INJ037	Complication of other surgical or medical care, injury, initial encounter	T8579XA	Infection and inflammatory reaction due to other internal prosthetic devices, implants and grafts, initial encounter	complication of other surgical or medical care injury	0	1	agnostic	Adverse events
	INJ072	Complication of other surgical or medical care, injury, subsequent encounter	T8579XD	Infection and inflammatory reaction due to other internal prosthetic devices, implants and grafts, subsequent encounter	complication of other surgical or medical care injury	0	1	agnostic	Adverse events
	INJ076	Complication, sequela	T8579XS	Infection and inflammatory reaction due to other internal prosthetic devices, implants and grafts, sequela	complication, sequela	0	1	agnostic	Adverse events
	INJ037	Complication of other surgical or medical care, injury, initial encounter	T85810A	Embolism due to nervous system prosthetic devices, implants and grafts, initial encounter	complication of other surgical or medical care injury	0	1	agnostic	Adverse events
	INJ072	Complication of other surgical or medical care, injury, subsequent encounter	T85810D	Embolism due to nervous system prosthetic devices, implants and grafts, subsequent encounter	complication of other surgical or medical care injury	0	1	agnostic	Adverse events
	INJ076	Complication, sequela	T85810S	Embolism due to nervous system prosthetic devices, implants and grafts, sequela	complication, sequela	0	1	agnostic	Adverse events
	INJ037	Complication of other surgical or medical care, injury, initial encounter	T85818A	Embolism due to other internal prosthetic devices, implants and grafts, initial encounter	complication of other surgical or medical care injury	0	1	agnostic	Adverse events
	INJ072	Complication of other surgical or medical care, injury, subsequent encounter	T85818D	Embolism due to other internal prosthetic devices, implants and grafts, subsequent encounter	complication of other surgical or medical care injury	0	1	agnostic	Adverse events
	INJ076	Complication, sequela	T85818S	Embolism due to other internal prosthetic devices, implants and grafts, sequela	complication, sequela	0	1	agnostic	Adverse events
	INJ037	Complication of other surgical or medical care, injury, initial encounter	T8581XA	Embolism due to internal prosthetic devices, implants and grafts, not elsewhere classified, initial encounter	complication of other surgical or medical care injury	0	1	agnostic	Adverse events
	INJ072	Complication of other surgical or medical care, injury, subsequent encounter	T8581XD	Embolism due to internal prosthetic devices, implants and grafts, not elsewhere classified, subsequent encounter	complication of other surgical or medical care injury	0	1	agnostic	Adverse events
	INJ076	Complication, sequela	T8581XS	Embolism due to internal prosthetic devices, implants and grafts, not elsewhere classified, sequela	complication, sequela	0	1	agnostic	Adverse events
	INJ037	Complication of other surgical or medical care, injury, initial encounter	T85820A	Fibrosis due to nervous system prosthetic devices, implants and grafts, initial encounter	complication of other surgical or medical care injury	0	1	agnostic	Adverse events
	INJ072	Complication of other surgical or medical care, injury, subsequent encounter	T85820D	Fibrosis due to nervous system prosthetic devices, implants and grafts, subsequent encounter	complication of other surgical or medical care injury	0	1	agnostic	Adverse events
	INJ076	Complication, sequela	T85820S	Fibrosis due to nervous system prosthetic devices, implants and grafts, sequela	complication, sequela	0	1	agnostic	Adverse events
	INJ037	Complication of other surgical or medical care, injury, initial encounter	T85828A	Fibrosis due to other internal prosthetic devices, implants and grafts, initial encounter	complication of other surgical or medical care injury	0	1	agnostic	Adverse events
	INJ072	Complication of other surgical or medical care, injury, subsequent encounter	T85828D	Fibrosis due to other internal prosthetic devices, implants and grafts, subsequent encounter	complication of other surgical or medical care injury	0	1	agnostic	Adverse events
	INJ076	Complication, sequela	T85828S	Fibrosis due to other internal prosthetic devices, implants and grafts, sequela	complication, sequela	0	1	agnostic	Adverse events
	INJ037	Complication of other surgical or medical care, injury, initial encounter	T8582XA	Fibrosis due to internal prosthetic devices, implants and grafts, not elsewhere classified, initial encounter	complication of other surgical or medical care injury	0	1	agnostic	Adverse events
	INJ072	Complication of other surgical or medical care, injury, subsequent encounter	T8582XD	Fibrosis due to internal prosthetic devices, implants and grafts, not elsewhere classified, subsequent encounter	complication of other surgical or medical care injury	0	1	agnostic	Adverse events
	INJ076	Complication, sequela	T8582XS	Fibrosis due to internal prosthetic devices, implants and grafts, not elsewhere classified, sequela	complication, sequela	0	1	agnostic	Adverse events
	INJ037	Complication of other surgical or medical care, injury, initial encounter	T85830A	Hemorrhage due to nervous system prosthetic devices, implants and grafts, initial encounter	complication of other surgical or medical care injury	0	1	agnostic	Adverse events
	INJ072	Complication of other surgical or medical care, injury, subsequent encounter	T85830D	Hemorrhage due to nervous system prosthetic devices, implants and grafts, subsequent encounter	complication of other surgical or medical care injury	0	1	agnostic	Adverse events
	INJ076	Complication, sequela	T85830S	Hemorrhage due to nervous system prosthetic devices, implants and grafts, sequela	complication, sequela	0	1	agnostic	Adverse events
	INJ037	Complication of other surgical or medical care, injury, initial encounter	T85838A	Hemorrhage due to other internal prosthetic devices, implants and grafts, initial encounter	complication of other surgical or medical care injury	0	1	agnostic	Adverse events
	INJ072	Complication of other surgical or medical care, injury, subsequent encounter	T85838D	Hemorrhage due to other internal prosthetic devices, implants and grafts, subsequent encounter	complication of other surgical or medical care injury	0	1	agnostic	Adverse events
	INJ076	Complication, sequela	T85838S	Hemorrhage due to other internal prosthetic devices, implants and grafts, sequela	complication, sequela	0	1	agnostic	Adverse events
	INJ037	Complication of other surgical or medical care, injury, initial encounter	T8583XA	Hemorrhage due to internal prosthetic devices, implants and grafts, not elsewhere classified, initial encounter	complication of other surgical or medical care injury	0	1	agnostic	Adverse events
	INJ072	Complication of other surgical or medical care, injury, subsequent encounter	T8583XD	Hemorrhage due to internal prosthetic devices, implants and grafts, not elsewhere classified, subsequent encounter	complication of other surgical or medical care injury	0	1	agnostic	Adverse events
	INJ076	Complication, sequela	T8583XS	Hemorrhage due to internal prosthetic devices, implants and grafts, not elsewhere classified, sequela	complication, sequela	0	1	agnostic	Adverse events
	INJ037	Complication of other surgical or medical care, injury, initial encounter	T85840A	Pain due to nervous system prosthetic devices, implants and grafts, initial encounter	complication of other surgical or medical care injury	0	1	agnostic	Adverse events
	INJ072	Complication of other surgical or medical care, injury, subsequent encounter	T85840D	Pain due to nervous system prosthetic devices, implants and grafts, subsequent encounter	complication of other surgical or medical care injury	0	1	agnostic	Adverse events
	INJ076	Complication, sequela	T85840S	Pain due to nervous system prosthetic devices, implants and grafts, sequela	complication, sequela	0	1	agnostic	Adverse events
	INJ037	Complication of other surgical or medical care, injury, initial encounter	T85848A	Pain due to other internal prosthetic devices, implants and grafts, initial encounter	complication of other surgical or medical care injury	0	1	agnostic	Adverse events
	INJ072	Complication of other surgical or medical care, injury, subsequent encounter	T85848D	Pain due to other internal prosthetic devices, implants and grafts, subsequent encounter	complication of other surgical or medical care injury	0	1	agnostic	Adverse events
	INJ076	Complication, sequela	T85848S	Pain due to other internal prosthetic devices, implants and grafts, sequela	complication, sequela	0	1	agnostic	Adverse events
	INJ037	Complication of other surgical or medical care, injury, initial encounter	T8584XA	Pain due to internal prosthetic devices, implants and grafts, not elsewhere classified, initial encounter	complication of other surgical or medical care injury	0	1	agnostic	Adverse events
	INJ072	Complication of other surgical or medical care, injury, subsequent encounter	T8584XD	Pain due to internal prosthetic devices, implants and grafts, not elsewhere classified, subsequent encounter	complication of other surgical or medical care injury	0	1	agnostic	Adverse events
	INJ076	Complication, sequela	T8584XS	Pain due to internal prosthetic devices, implants and grafts, not elsewhere classified, sequela	complication, sequela	0	1	agnostic	Adverse events
	INJ037	Complication of other surgical or medical care, injury, initial encounter	T85850A	Stenosis due to nervous system prosthetic devices, implants and grafts, initial encounter	complication of other surgical or medical care injury	0	1	agnostic	Adverse events
	INJ072	Complication of other surgical or medical care, injury, subsequent encounter	T85850D	Stenosis due to nervous system prosthetic devices, implants and grafts, subsequent encounter	complication of other surgical or medical care injury	0	1	agnostic	Adverse events
	INJ076	Complication, sequela	T85850S	Stenosis due to nervous system prosthetic devices, implants and grafts, sequela	complication, sequela	0	1	agnostic	Adverse events
	INJ037	Complication of other surgical or medical care, injury, initial encounter	T85858A	Stenosis due to other internal prosthetic devices, implants and grafts, initial encounter	complication of other surgical or medical care injury	0	1	agnostic	Adverse events
	INJ072	Complication of other surgical or medical care, injury, subsequent encounter	T85858D	Stenosis due to other internal prosthetic devices, implants and grafts, subsequent encounter	complication of other surgical or medical care injury	0	1	agnostic	Adverse events
	INJ076	Complication, sequela	T85858S	Stenosis due to other internal prosthetic devices, implants and grafts, sequela	complication, sequela	0	1	agnostic	Adverse events
	INJ037	Complication of other surgical or medical care, injury, initial encounter	T8585XA	Stenosis due to internal prosthetic devices, implants and grafts, not elsewhere classified, initial encounter	complication of other surgical or medical care injury	0	1	agnostic	Adverse events
	INJ072	Complication of other surgical or medical care, injury, subsequent encounter	T8585XD	Stenosis due to internal prosthetic devices, implants and grafts, not elsewhere classified, subsequent encounter	complication of other surgical or medical care injury	0	1	agnostic	Adverse events
	INJ076	Complication, sequela	T8585XS	Stenosis due to internal prosthetic devices, implants and grafts, not elsewhere classified, sequela	complication, sequela	0	1	agnostic	Adverse events
	INJ037	Complication of other surgical or medical care, injury, initial encounter	T85860A	Thrombosis due to nervous system prosthetic devices, implants and grafts, initial encounter	complication of other surgical or medical care injury	0	1	agnostic	Adverse events
	INJ072	Complication of other surgical or medical care, injury, subsequent encounter	T85860D	Thrombosis due to nervous system prosthetic devices, implants and grafts, subsequent encounter	complication of other surgical or medical care injury	0	1	agnostic	Adverse events
	INJ076	Complication, sequela	T85860S	Thrombosis due to nervous system prosthetic devices, implants and grafts, sequela	complication, sequela	0	1	agnostic	Adverse events
	INJ037	Complication of other surgical or medical care, injury, initial encounter	T85868A	Thrombosis due to other internal prosthetic devices, implants and grafts, initial encounter	complication of other surgical or medical care injury	0	1	agnostic	Adverse events
	INJ072	Complication of other surgical or medical care, injury, subsequent encounter	T85868D	Thrombosis due to other internal prosthetic devices, implants and grafts, subsequent encounter	complication of other surgical or medical care injury	0	1	agnostic	Adverse events
	INJ076	Complication, sequela	T85868S	Thrombosis due to other internal prosthetic devices, implants and grafts, sequela	complication, sequela	0	1	agnostic	Adverse events
	INJ037	Complication of other surgical or medical care, injury, initial encounter	T8586XA	Thrombosis due to internal prosthetic devices, implants and grafts, not elsewhere classified, initial encounter	complication of other surgical or medical care injury	0	1	agnostic	Adverse events
	INJ072	Complication of other surgical or medical care, injury, subsequent encounter	T8586XD	Thrombosis due to internal prosthetic devices, implants and grafts, not elsewhere classified, subsequent encounter	complication of other surgical or medical care injury	0	1	agnostic	Adverse events
	INJ076	Complication, sequela	T8586XS	Thrombosis due to internal prosthetic devices, implants and grafts, not elsewhere classified, sequela	complication, sequela	0	1	agnostic	Adverse events
	INJ037	Complication of other surgical or medical care, injury, initial encounter	T85890A	Other specified complication of nervous system prosthetic devices, implants and grafts, initial encounter	complication of other surgical or medical care injury	0	1	agnostic	Adverse events
	INJ072	Complication of other surgical or medical care, injury, subsequent encounter	T85890D	Other specified complication of nervous system prosthetic devices, implants and grafts, subsequent encounter	complication of other surgical or medical care injury	0	1	agnostic	Adverse events
	INJ076	Complication, sequela	T85890S	Other specified complication of nervous system prosthetic devices, implants and grafts, sequela	complication, sequela	0	1	agnostic	Adverse events
	INJ037	Complication of other surgical or medical care, injury, initial encounter	T85898A	Other specified complication of other internal prosthetic devices, implants and grafts, initial encounter	complication of other surgical or medical care injury	0	1	agnostic	Adverse events
	INJ072	Complication of other surgical or medical care, injury, subsequent encounter	T85898D	Other specified complication of other internal prosthetic devices, implants and grafts, subsequent encounter	complication of other surgical or medical care injury	0	1	agnostic	Adverse events
	INJ076	Complication, sequela	T85898S	Other specified complication of other internal prosthetic devices, implants and grafts, sequela	complication, sequela	0	1	agnostic	Adverse events
	INJ037	Complication of other surgical or medical care, injury, initial encounter	T8589XA	Other specified complication of internal prosthetic devices, implants and grafts, not elsewhere classified, initial encounter	complication of other surgical or medical care injury	0	1	agnostic	Adverse events
	INJ072	Complication of other surgical or medical care, injury, subsequent encounter	T8589XD	Other specified complication of internal prosthetic devices, implants and grafts, not elsewhere classified, subsequent encounter	complication of other surgical or medical care injury	0	1	agnostic	Adverse events
	INJ076	Complication, sequela	T8589XS	Other specified complication of internal prosthetic devices, implants and grafts, not elsewhere classified, sequela	complication, sequela	0	1	agnostic	Adverse events
	INJ037	Complication of other surgical or medical care, injury, initial encounter	T859XXA	Unspecified complication of internal prosthetic device, implant and graft, initial encounter	complication of other surgical or medical care injury	0	1	agnostic	Adverse events
	INJ072	Complication of other surgical or medical care, injury, subsequent encounter	T859XXD	Unspecified complication of internal prosthetic device, implant and graft, subsequent encounter	complication of other surgical or medical care injury	0	1	agnostic	Adverse events
	INJ076	Complication, sequela	T859XXS	Unspecified complication of internal prosthetic device, implant and graft, sequela	complication, sequela	0	1	agnostic	Adverse events
	INJ036	Complication of transplanted organs or tissue, initial encounter	T8600	Unspecified complication of bone marrow transplant	complication of other surgical or medical care injury	0	1	agnostic	Adverse events
	INJ036	Complication of transplanted organs or tissue, initial encounter	T8601	Bone marrow transplant rejection	complication of other surgical or medical care injury	0	1	agnostic	Adverse events
	INJ036	Complication of transplanted organs or tissue, initial encounter	T8602	Bone marrow transplant failure	complication of other surgical or medical care injury	0	1	agnostic	Adverse events
	INJ036	Complication of transplanted organs or tissue, initial encounter	T8603	Bone marrow transplant infection	complication of other surgical or medical care injury	0	1	agnostic	Adverse events
	INJ036	Complication of transplanted organs or tissue, initial encounter	T8609	Other complications of bone marrow transplant	complication of other surgical or medical care injury	0	1	agnostic	Adverse events
	INJ036	Complication of transplanted organs or tissue, initial encounter	T8610	Unspecified complication of kidney transplant	complication of other surgical or medical care injury	0	1	agnostic	Adverse events
	INJ036	Complication of transplanted organs or tissue, initial encounter	T8611	Kidney transplant rejection	complication of other surgical or medical care injury	0	1	agnostic	Adverse events
	INJ036	Complication of transplanted organs or tissue, initial encounter	T8612	Kidney transplant failure	complication of other surgical or medical care injury	0	1	agnostic	Adverse events
	INJ036	Complication of transplanted organs or tissue, initial encounter	T8613	Kidney transplant infection	complication of other surgical or medical care injury	0	1	agnostic	Adverse events
	INJ036	Complication of transplanted organs or tissue, initial encounter	T8619	Other complication of kidney transplant	complication of other surgical or medical care injury	0	1	agnostic	Adverse events
	INJ036	Complication of transplanted organs or tissue, initial encounter	T8620	Unspecified complication of heart transplant	complication of other surgical or medical care injury	0	1	agnostic	Adverse events
	INJ036	Complication of transplanted organs or tissue, initial encounter	T8621	Heart transplant rejection	complication of other surgical or medical care injury	0	1	agnostic	Adverse events
	INJ036	Complication of transplanted organs or tissue, initial encounter	T8622	Heart transplant failure	complication of other surgical or medical care injury	0	1	agnostic	Adverse events
	INJ036	Complication of transplanted organs or tissue, initial encounter	T8623	Heart transplant infection	complication of other surgical or medical care injury	0	1	agnostic	Adverse events
	INJ036	Complication of transplanted organs or tissue, initial encounter	T86290	Cardiac allograft vasculopathy	complication of other surgical or medical care injury	0	1	agnostic	Adverse events
	INJ036	Complication of transplanted organs or tissue, initial encounter	T86298	Other complications of heart transplant	complication of other surgical or medical care injury	0	1	agnostic	Adverse events
	INJ036	Complication of transplanted organs or tissue, initial encounter	T8630	Unspecified complication of heart-lung transplant	complication of other surgical or medical care injury	0	1	agnostic	Adverse events
	INJ036	Complication of transplanted organs or tissue, initial encounter	T8631	Heart-lung transplant rejection	complication of other surgical or medical care injury	0	1	agnostic	Adverse events
	INJ036	Complication of transplanted organs or tissue, initial encounter	T8632	Heart-lung transplant failure	complication of other surgical or medical care injury	0	1	agnostic	Adverse events
	INJ036	Complication of transplanted organs or tissue, initial encounter	T8633	Heart-lung transplant infection	complication of other surgical or medical care injury	0	1	agnostic	Adverse events
	INJ036	Complication of transplanted organs or tissue, initial encounter	T8639	Other complications of heart-lung transplant	complication of other surgical or medical care injury	0	1	agnostic	Adverse events
	INJ036	Complication of transplanted organs or tissue, initial encounter	T8640	Unspecified complication of liver transplant	complication of other surgical or medical care injury	0	1	agnostic	Adverse events
	INJ036	Complication of transplanted organs or tissue, initial encounter	T8641	Liver transplant rejection	complication of other surgical or medical care injury	0	1	agnostic	Adverse events
	INJ036	Complication of transplanted organs or tissue, initial encounter	T8642	Liver transplant failure	complication of other surgical or medical care injury	0	1	agnostic	Adverse events
	INJ036	Complication of transplanted organs or tissue, initial encounter	T8643	Liver transplant infection	complication of other surgical or medical care injury	0	1	agnostic	Adverse events
	INJ036	Complication of transplanted organs or tissue, initial encounter	T8649	Other complications of liver transplant	complication of other surgical or medical care injury	0	1	agnostic	Adverse events
	INJ036	Complication of transplanted organs or tissue, initial encounter	T865	Complications of stem cell transplant	complication of other surgical or medical care injury	0	1	agnostic	Adverse events
	INJ036	Complication of transplanted organs or tissue, initial encounter	T86810	Lung transplant rejection	complication of other surgical or medical care injury	0	1	agnostic	Adverse events
	INJ036	Complication of transplanted organs or tissue, initial encounter	T86811	Lung transplant failure	complication of other surgical or medical care injury	0	1	agnostic	Adverse events
	INJ036	Complication of transplanted organs or tissue, initial encounter	T86812	Lung transplant infection	complication of other surgical or medical care injury	0	1	agnostic	Adverse events
	INJ036	Complication of transplanted organs or tissue, initial encounter	T86818	Other complications of lung transplant	complication of other surgical or medical care injury	0	1	agnostic	Adverse events
	INJ036	Complication of transplanted organs or tissue, initial encounter	T86819	Unspecified complication of lung transplant	complication of other surgical or medical care injury	0	1	agnostic	Adverse events
	INJ036	Complication of transplanted organs or tissue, initial encounter	T86820	Skin graft (allograft) rejection	complication of other surgical or medical care injury	0	1	agnostic	Adverse events
	INJ036	Complication of transplanted organs or tissue, initial encounter	T86821	Skin graft (allograft) (autograft) failure	complication of other surgical or medical care injury	0	1	agnostic	Adverse events
	INJ036	Complication of transplanted organs or tissue, initial encounter	T86822	Skin graft (allograft) (autograft) infection	complication of other surgical or medical care injury	0	1	agnostic	Adverse events
	INJ036	Complication of transplanted organs or tissue, initial encounter	T86828	Other complications of skin graft (allograft) (autograft)	complication of other surgical or medical care injury	0	1	agnostic	Adverse events
	INJ036	Complication of transplanted organs or tissue, initial encounter	T86829	Unspecified complication of skin graft (allograft) (autograft)	complication of other surgical or medical care injury	0	1	agnostic	Adverse events
	INJ036	Complication of transplanted organs or tissue, initial encounter	T86830	Bone graft rejection	complication of other surgical or medical care injury	0	1	agnostic	Adverse events
	INJ036	Complication of transplanted organs or tissue, initial encounter	T86831	Bone graft failure	complication of other surgical or medical care injury	0	1	agnostic	Adverse events
	INJ036	Complication of transplanted organs or tissue, initial encounter	T86832	Bone graft infection	complication of other surgical or medical care injury	0	1	agnostic	Adverse events
	INJ036	Complication of transplanted organs or tissue, initial encounter	T86838	Other complications of bone graft	complication of other surgical or medical care injury	0	1	agnostic	Adverse events
	INJ036	Complication of transplanted organs or tissue, initial encounter	T86839	Unspecified complication of bone graft	complication of other surgical or medical care injury	0	1	agnostic	Adverse events
	INJ036	Complication of transplanted organs or tissue, initial encounter	T86840	Corneal transplant rejection	complication of other surgical or medical care injury	0	1	agnostic	Adverse events
	INJ036	Complication of transplanted organs or tissue, initial encounter	T868401	Corneal transplant rejection, right eye	complication of other surgical or medical care injury	0	1	agnostic	Adverse events
	INJ036	Complication of transplanted organs or tissue, initial encounter	T868402	Corneal transplant rejection, left eye	complication of other surgical or medical care injury	0	1	agnostic	Adverse events
	INJ036	Complication of transplanted organs or tissue, initial encounter	T868403	Corneal transplant rejection, bilateral	complication of other surgical or medical care injury	0	1	agnostic	Adverse events
	INJ036	Complication of transplanted organs or tissue, initial encounter	T868409	Corneal transplant rejection, unspecified eye	complication of other surgical or medical care injury	0	1	agnostic	Adverse events
	INJ036	Complication of transplanted organs or tissue, initial encounter	T86841	Corneal transplant failure	complication of other surgical or medical care injury	0	1	agnostic	Adverse events
	INJ036	Complication of transplanted organs or tissue, initial encounter	T868411	Corneal transplant failure, right eye	complication of other surgical or medical care injury	0	1	agnostic	Adverse events
	INJ036	Complication of transplanted organs or tissue, initial encounter	T868412	Corneal transplant failure, left eye	complication of other surgical or medical care injury	0	1	agnostic	Adverse events
	INJ036	Complication of transplanted organs or tissue, initial encounter	T868413	Corneal transplant failure, bilateral	complication of other surgical or medical care injury	0	1	agnostic	Adverse events
	INJ036	Complication of transplanted organs or tissue, initial encounter	T868419	Corneal transplant failure, unspecified eye	complication of other surgical or medical care injury	0	1	agnostic	Adverse events
	INJ036	Complication of transplanted organs or tissue, initial encounter	T86842	Corneal transplant infection	complication of other surgical or medical care injury	0	1	agnostic	Adverse events
	INJ036	Complication of transplanted organs or tissue, initial encounter	T868421	Corneal transplant infection, right eye	complication of other surgical or medical care injury	0	1	agnostic	Adverse events
	INJ036	Complication of transplanted organs or tissue, initial encounter	T868422	Corneal transplant infection, left eye	complication of other surgical or medical care injury	0	1	agnostic	Adverse events
	INJ036	Complication of transplanted organs or tissue, initial encounter	T868423	Corneal transplant infection, bilateral	complication of other surgical or medical care injury	0	1	agnostic	Adverse events
	INJ036	Complication of transplanted organs or tissue, initial encounter	T868429	Corneal transplant infection, unspecified eye	complication of other surgical or medical care injury	0	1	agnostic	Adverse events
	INJ036	Complication of transplanted organs or tissue, initial encounter	T86848	Other complications of corneal transplant	complication of other surgical or medical care injury	0	1	agnostic	Adverse events
	INJ036	Complication of transplanted organs or tissue, initial encounter	T868481	Other complications of corneal transplant, right eye	complication of other surgical or medical care injury	0	1	agnostic	Adverse events
	INJ036	Complication of transplanted organs or tissue, initial encounter	T868482	Other complications of corneal transplant, left eye	complication of other surgical or medical care injury	0	1	agnostic	Adverse events
	INJ036	Complication of transplanted organs or tissue, initial encounter	T868483	Other complications of corneal transplant, bilateral	complication of other surgical or medical care injury	0	1	agnostic	Adverse events
	INJ036	Complication of transplanted organs or tissue, initial encounter	T868489	Other complications of corneal transplant, unspecified eye	complication of other surgical or medical care injury	0	1	agnostic	Adverse events
	INJ036	Complication of transplanted organs or tissue, initial encounter	T86849	Unspecified complication of corneal transplant	complication of other surgical or medical care injury	0	1	agnostic	Adverse events
	INJ036	Complication of transplanted organs or tissue, initial encounter	T868491	Unspecified complication of corneal transplant, right eye	complication of other surgical or medical care injury	0	1	agnostic	Adverse events
	INJ036	Complication of transplanted organs or tissue, initial encounter	T868492	Unspecified complication of corneal transplant, left eye	complication of other surgical or medical care injury	0	1	agnostic	Adverse events
	INJ036	Complication of transplanted organs or tissue, initial encounter	T868493	Unspecified complication of corneal transplant, bilateral	complication of other surgical or medical care injury	0	1	agnostic	Adverse events
	INJ036	Complication of transplanted organs or tissue, initial encounter	T868499	Unspecified complication of corneal transplant, unspecified eye	complication of other surgical or medical care injury	0	1	agnostic	Adverse events
	INJ036	Complication of transplanted organs or tissue, initial encounter	T86850	Intestine transplant rejection	complication of other surgical or medical care injury	0	1	agnostic	Adverse events
	INJ036	Complication of transplanted organs or tissue, initial encounter	T86851	Intestine transplant failure	complication of other surgical or medical care injury	0	1	agnostic	Adverse events
	INJ036	Complication of transplanted organs or tissue, initial encounter	T86852	Intestine transplant infection	complication of other surgical or medical care injury	0	1	agnostic	Adverse events
	INJ036	Complication of transplanted organs or tissue, initial encounter	T86858	Other complications of intestine transplant	complication of other surgical or medical care injury	0	1	agnostic	Adverse events
	INJ036	Complication of transplanted organs or tissue, initial encounter	T86859	Unspecified complication of intestine transplant	complication of other surgical or medical care injury	0	1	agnostic	Adverse events
	INJ036	Complication of transplanted organs or tissue, initial encounter	T86890	Other transplanted tissue rejection	complication of other surgical or medical care injury	0	1	agnostic	Adverse events
	INJ036	Complication of transplanted organs or tissue, initial encounter	T86891	Other transplanted tissue failure	complication of other surgical or medical care injury	0	1	agnostic	Adverse events
	INJ036	Complication of transplanted organs or tissue, initial encounter	T86892	Other transplanted tissue infection	complication of other surgical or medical care injury	0	1	agnostic	Adverse events
	INJ036	Complication of transplanted organs or tissue, initial encounter	T86898	Other complications of other transplanted tissue	complication of other surgical or medical care injury	0	1	agnostic	Adverse events
	INJ036	Complication of transplanted organs or tissue, initial encounter	T86899	Unspecified complication of other transplanted tissue	complication of other surgical or medical care injury	0	1	agnostic	Adverse events
	INJ036	Complication of transplanted organs or tissue, initial encounter	T8690	Unspecified complication of unspecified transplanted organ and tissue	complication of other surgical or medical care injury	0	1	agnostic	Adverse events
	INJ036	Complication of transplanted organs or tissue, initial encounter	T8691	Unspecified transplanted organ and tissue rejection	complication of other surgical or medical care injury	0	1	agnostic	Adverse events
	INJ036	Complication of transplanted organs or tissue, initial encounter	T8692	Unspecified transplanted organ and tissue failure	complication of other surgical or medical care injury	0	1	agnostic	Adverse events
	INJ036	Complication of transplanted organs or tissue, initial encounter	T8693	Unspecified transplanted organ and tissue infection	complication of other surgical or medical care injury	0	1	agnostic	Adverse events
	INJ036	Complication of transplanted organs or tissue, initial encounter	T8699	Other complications of unspecified transplanted organ and tissue	complication of other surgical or medical care injury	0	1	agnostic	Adverse events
	INJ036	Complication of transplanted organs or tissue, initial encounter	T870X1	Complications of reattached (part of) right upper extremity	complication of other surgical or medical care injury	0	1	agnostic	Adverse events
	INJ036	Complication of transplanted organs or tissue, initial encounter	T870X2	Complications of reattached (part of) left upper extremity	complication of other surgical or medical care injury	0	1	agnostic	Adverse events
	INJ036	Complication of transplanted organs or tissue, initial encounter	T870X9	Complications of reattached (part of) unspecified upper extremity	complication of other surgical or medical care injury	0	1	agnostic	Adverse events
	INJ036	Complication of transplanted organs or tissue, initial encounter	T871X1	Complications of reattached (part of) right lower extremity	complication of other surgical or medical care injury	0	1	agnostic	Adverse events
	INJ036	Complication of transplanted organs or tissue, initial encounter	T871X2	Complications of reattached (part of) left lower extremity	complication of other surgical or medical care injury	0	1	agnostic	Adverse events
	INJ036	Complication of transplanted organs or tissue, initial encounter	T871X9	Complications of reattached (part of) unspecified lower extremity	complication of other surgical or medical care injury	0	1	agnostic	Adverse events
	INJ036	Complication of transplanted organs or tissue, initial encounter	T872	Complications of other reattached body part	complication of other surgical or medical care injury	0	1	agnostic	Adverse events
	INJ037	Complication of other surgical or medical care, injury, initial encounter	T8730	Neuroma of amputation stump, unspecified extremity	complication of other surgical or medical care injury	0	1	agnostic	Adverse events
	INJ037	Complication of other surgical or medical care, injury, initial encounter	T8731	Neuroma of amputation stump, right upper extremity	complication of other surgical or medical care injury	0	1	agnostic	Adverse events
	INJ037	Complication of other surgical or medical care, injury, initial encounter	T8732	Neuroma of amputation stump, left upper extremity	complication of other surgical or medical care injury	0	1	agnostic	Adverse events
	INJ037	Complication of other surgical or medical care, injury, initial encounter	T8733	Neuroma of amputation stump, right lower extremity	complication of other surgical or medical care injury	0	1	agnostic	Adverse events
	INJ037	Complication of other surgical or medical care, injury, initial encounter	T8734	Neuroma of amputation stump, left lower extremity	complication of other surgical or medical care injury	0	1	agnostic	Adverse events
	INJ037	Complication of other surgical or medical care, injury, initial encounter	T8740	Infection of amputation stump, unspecified extremity	complication of other surgical or medical care injury	0	1	agnostic	Adverse events
	INJ037	Complication of other surgical or medical care, injury, initial encounter	T8741	Infection of amputation stump, right upper extremity	complication of other surgical or medical care injury	0	1	agnostic	Adverse events
	INJ037	Complication of other surgical or medical care, injury, initial encounter	T8742	Infection of amputation stump, left upper extremity	complication of other surgical or medical care injury	0	1	agnostic	Adverse events
	INJ037	Complication of other surgical or medical care, injury, initial encounter	T8743	Infection of amputation stump, right lower extremity	complication of other surgical or medical care injury	0	1	agnostic	Adverse events
	INJ037	Complication of other surgical or medical care, injury, initial encounter	T8744	Infection of amputation stump, left lower extremity	complication of other surgical or medical care injury	0	1	agnostic	Adverse events
	INJ037	Complication of other surgical or medical care, injury, initial encounter	T8750	Necrosis of amputation stump, unspecified extremity	complication of other surgical or medical care injury	0	1	agnostic	Adverse events
	INJ037	Complication of other surgical or medical care, injury, initial encounter	T8751	Necrosis of amputation stump, right upper extremity	complication of other surgical or medical care injury	0	1	agnostic	Adverse events
	INJ037	Complication of other surgical or medical care, injury, initial encounter	T8752	Necrosis of amputation stump, left upper extremity	complication of other surgical or medical care injury	0	1	agnostic	Adverse events
	INJ037	Complication of other surgical or medical care, injury, initial encounter	T8753	Necrosis of amputation stump, right lower extremity	complication of other surgical or medical care injury	0	1	agnostic	Adverse events
	INJ037	Complication of other surgical or medical care, injury, initial encounter	T8754	Necrosis of amputation stump, left lower extremity	complication of other surgical or medical care injury	0	1	agnostic	Adverse events
	INJ037	Complication of other surgical or medical care, injury, initial encounter	T8781	Dehiscence of amputation stump	complication of other surgical or medical care injury	0	1	agnostic	Adverse events
	INJ037	Complication of other surgical or medical care, injury, initial encounter	T8789	Other complications of amputation stump	complication of other surgical or medical care injury	0	1	agnostic	Adverse events
	INJ037	Complication of other surgical or medical care, injury, initial encounter	T879	Unspecified complications of amputation stump	complication of other surgical or medical care injury	0	1	agnostic	Adverse events
	INJ037	Complication of other surgical or medical care, injury, initial encounter	T880XXA	Infection following immunization, initial encounter	complication of other surgical or medical care injury	0	1	agnostic	Adverse events
	INJ072	Complication of other surgical or medical care, injury, subsequent encounter	T880XXD	Infection following immunization, subsequent encounter	complication of other surgical or medical care injury	0	1	agnostic	Adverse events
	INJ076	Complication, sequela	T880XXS	Infection following immunization, sequela	complication, sequela	0	1	agnostic	Adverse events
	INJ037	Complication of other surgical or medical care, injury, initial encounter	T881XXA	Other complications following immunization, not elsewhere classified, initial encounter	complication of other surgical or medical care injury	0	1	agnostic	Adverse events
	INJ072	Complication of other surgical or medical care, injury, subsequent encounter	T881XXD	Other complications following immunization, not elsewhere classified, subsequent encounter	complication of other surgical or medical care injury	0	1	agnostic	Adverse events
	INJ076	Complication, sequela	T881XXS	Other complications following immunization, not elsewhere classified, sequela	complication, sequela	0	1	agnostic	Adverse events
	INJ037	Complication of other surgical or medical care, injury, initial encounter	T882XXA	Shock due to anesthesia, initial encounter	shock	0	1	agnostic	Cardiovascular
	INJ072	Complication of other surgical or medical care, injury, subsequent encounter	T882XXD	Shock due to anesthesia, subsequent encounter	complication of other surgical or medical care injury	0	1	agnostic	Adverse events
	INJ076	Complication, sequela	T882XXS	Shock due to anesthesia, sequela	complication, sequela	0	1	agnostic	Adverse events
	INJ037	Complication of other surgical or medical care, injury, initial encounter	T883XXA	Malignant hyperthermia due to anesthesia, initial encounter	complication of other surgical or medical care injury	0	1	agnostic	Adverse events
	INJ072	Complication of other surgical or medical care, injury, subsequent encounter	T883XXD	Malignant hyperthermia due to anesthesia, subsequent encounter	complication of other surgical or medical care injury	0	1	agnostic	Adverse events
	INJ076	Complication, sequela	T883XXS	Malignant hyperthermia due to anesthesia, sequela	complication, sequela	0	1	agnostic	Adverse events
	INJ037	Complication of other surgical or medical care, injury, initial encounter	T884XXA	Failed or difficult intubation, initial encounter	complication of other surgical or medical care injury	0	1	agnostic	Adverse events
	INJ072	Complication of other surgical or medical care, injury, subsequent encounter	T884XXD	Failed or difficult intubation, subsequent encounter	complication of other surgical or medical care injury	0	1	agnostic	Adverse events
	INJ076	Complication, sequela	T884XXS	Failed or difficult intubation, sequela	complication, sequela	0	1	agnostic	Adverse events
	INJ037	Complication of other surgical or medical care, injury, initial encounter	T8851XA	Hypothermia following anesthesia, initial encounter	complication of other surgical or medical care injury	0	1	agnostic	Adverse events
	INJ072	Complication of other surgical or medical care, injury, subsequent encounter	T8851XD	Hypothermia following anesthesia, subsequent encounter	complication of other surgical or medical care injury	0	1	agnostic	Adverse events
	INJ076	Complication, sequela	T8851XS	Hypothermia following anesthesia, sequela	complication, sequela	0	1	agnostic	Adverse events
	INJ037	Complication of other surgical or medical care, injury, initial encounter	T8852XA	Failed moderate sedation during procedure, initial encounter	complication of other surgical or medical care injury	0	1	agnostic	Adverse events
	INJ072	Complication of other surgical or medical care, injury, subsequent encounter	T8852XD	Failed moderate sedation during procedure, subsequent encounter	complication of other surgical or medical care injury	0	1	agnostic	Adverse events
	INJ076	Complication, sequela	T8852XS	Failed moderate sedation during procedure, sequela	complication, sequela	0	1	agnostic	Adverse events
	INJ037	Complication of other surgical or medical care, injury, initial encounter	T8853XA	Unintended awareness under general anesthesia during procedure, initial encounter	complication of other surgical or medical care injury	0	1	agnostic	Adverse events
	INJ072	Complication of other surgical or medical care, injury, subsequent encounter	T8853XD	Unintended awareness under general anesthesia during procedure, subsequent encounter	complication of other surgical or medical care injury	0	1	agnostic	Adverse events
	INJ076	Complication, sequela	T8853XS	Unintended awareness under general anesthesia during procedure, sequela	complication, sequela	0	1	agnostic	Adverse events
	INJ037	Complication of other surgical or medical care, injury, initial encounter	T8859XA	Other complications of anesthesia, initial encounter	complication of other surgical or medical care injury	0	1	agnostic	Adverse events
	INJ072	Complication of other surgical or medical care, injury, subsequent encounter	T8859XD	Other complications of anesthesia, subsequent encounter	complication of other surgical or medical care injury	0	1	agnostic	Adverse events
	INJ076	Complication, sequela	T8859XS	Other complications of anesthesia, sequela	complication, sequela	0	1	agnostic	Adverse events
	INJ037	Complication of other surgical or medical care, injury, initial encounter	T886XXA	Anaphylactic reaction due to adverse effect of correct drug or medicament properly administered, initial encounter	complication of other surgical or medical care injury	0	1	agnostic	Adverse events
	INJ072	Complication of other surgical or medical care, injury, subsequent encounter	T886XXD	Anaphylactic reaction due to adverse effect of correct drug or medicament properly administered, subsequent encounter	complication of other surgical or medical care injury	0	1	agnostic	Adverse events
	INJ076	Complication, sequela	T886XXS	Anaphylactic reaction due to adverse effect of correct drug or medicament properly administered, sequela	complication, sequela	0	1	agnostic	Adverse events
	INJ037	Complication of other surgical or medical care, injury, initial encounter	T887XXA	Unspecified adverse effect of drug or medicament, initial encounter	complication of other surgical or medical care injury	0	1	agnostic	Adverse events
	INJ072	Complication of other surgical or medical care, injury, subsequent encounter	T887XXD	Unspecified adverse effect of drug or medicament, subsequent encounter	complication of other surgical or medical care injury	0	1	agnostic	Adverse events
	INJ076	Complication, sequela	T887XXS	Unspecified adverse effect of drug or medicament, sequela	complication, sequela	0	1	agnostic	Adverse events
	INJ037	Complication of other surgical or medical care, injury, initial encounter	T888XXA	Other specified complications of surgical and medical care, not elsewhere classified, initial encounter	complication of other surgical or medical care injury	0	1	agnostic	Adverse events
	INJ072	Complication of other surgical or medical care, injury, subsequent encounter	T888XXD	Other specified complications of surgical and medical care, not elsewhere classified, subsequent encounter	complication of other surgical or medical care injury	0	1	agnostic	Adverse events
	INJ076	Complication, sequela	T888XXS	Other specified complications of surgical and medical care, not elsewhere classified, sequela	complication, sequela	0	1	agnostic	Adverse events
	INJ037	Complication of other surgical or medical care, injury, initial encounter	T889XXA	Complication of surgical and medical care, unspecified, initial encounter	complication of other surgical or medical care injury	0	1	agnostic	Adverse events
	INJ072	Complication of other surgical or medical care, injury, subsequent encounter	T889XXD	Complication of surgical and medical care, unspecified, subsequent encounter	complication of other surgical or medical care injury	0	1	agnostic	Adverse events
	INJ076	Complication, sequela	T889XXS	Complication of surgical and medical care, unspecified, sequela	complication, sequela	0	1	agnostic	Adverse events
	INJ010	Internal organ injury, initial encounter	U070	Emergency use of U07.0 | Vaping-related disorder	lung disease due to external agents	0	1	agnostic	Respiratory
	INF012	COVID-19	U071	Coronavirus disease-2019 (COVID-19)
	EXT009	External cause codes: pedestrian; not MVT; initial encounter	V0190XA	Pedestrian on foot injured in collision with pedal cycle, unspecified whether traffic or nontraffic accident, initial encounter
	EXT009	External cause codes: pedestrian; not MVT; initial encounter	V0199XA	Pedestrian with other conveyance injured in collision with pedal cycle, unspecified whether traffic or nontraffic accident, initial encounter
	EXT009	External cause codes: pedestrian; not MVT; initial encounter	V0200XA	Pedestrian on foot injured in collision with two- or three-wheeled motor vehicle in nontraffic accident, initial encounter
	EXT009	External cause codes: pedestrian; not MVT; initial encounter	V0300XA	Pedestrian on foot injured in collision with car, pick-up truck or van in nontraffic accident, initial encounter
	EXT029	External cause codes: subsequent encounter	V0300XD	Pedestrian on foot injured in collision with car, pick-up truck or van in nontraffic accident, subsequent encounter
	EXT007	External cause codes: motor vehicle traffic (MVT); initial encounter	V0310XA	Pedestrian on foot injured in collision with car, pick-up truck or van in traffic accident, initial encounter
	EXT007	External cause codes: motor vehicle traffic (MVT); initial encounter	V0319XA	Pedestrian with other conveyance injured in collision with car, pick-up truck or van in traffic accident, initial encounter
	EXT007	External cause codes: motor vehicle traffic (MVT); initial encounter	V0390XA	Pedestrian on foot injured in collision with car, pick-up truck or van, unspecified whether traffic or nontraffic accident, initial encounter
	EXT029	External cause codes: subsequent encounter	V0390XD	Pedestrian on foot injured in collision with car, pick-up truck or van, unspecified whether traffic or nontraffic accident, subsequent encounter
	EXT030	External cause codes: sequela	V0390XS	Pedestrian on foot injured in collision with car, pick-up truck or van, unspecified whether traffic or nontraffic accident, sequela
	EXT007	External cause codes: motor vehicle traffic (MVT); initial encounter	V0410XA	Pedestrian on foot injured in collision with heavy transport vehicle or bus in traffic accident, initial encounter
	EXT007	External cause codes: motor vehicle traffic (MVT); initial encounter	V0490XA	Pedestrian on foot injured in collision with heavy transport vehicle or bus, unspecified whether traffic or nontraffic accident, initial encounter
	EXT009	External cause codes: pedestrian; not MVT; initial encounter	V0900XA	Pedestrian injured in nontraffic accident involving unspecified motor vehicles, initial encounter
	EXT007	External cause codes: motor vehicle traffic (MVT); initial encounter	V0920XA	Pedestrian injured in traffic accident involving unspecified motor vehicles, initial encounter
	EXT030	External cause codes: sequela	V0920XS	Pedestrian injured in traffic accident involving unspecified motor vehicles, sequela
	EXT007	External cause codes: motor vehicle traffic (MVT); initial encounter	V0929XA	Pedestrian injured in traffic accident involving other motor vehicles, initial encounter
	EXT007	External cause codes: motor vehicle traffic (MVT); initial encounter	V093XXA	Pedestrian injured in unspecified traffic accident, initial encounter
	EXT009	External cause codes: pedestrian; not MVT; initial encounter	V099XXA	Pedestrian injured in unspecified transport accident, initial encounter
	EXT007	External cause codes: motor vehicle traffic (MVT); initial encounter	V134XXA	Pedal cycle driver injured in collision with car, pick-up truck or van in traffic accident, initial encounter
	EXT029	External cause codes: subsequent encounter	V134XXD	Pedal cycle driver injured in collision with car, pick-up truck or van in traffic accident, subsequent encounter
	EXT008	External cause codes: pedal cyclist; not MVT; initial encounter	V180XXA	Pedal cycle driver injured in noncollision transport accident in nontraffic accident, initial encounter
	EXT029	External cause codes: subsequent encounter	V180XXD	Pedal cycle driver injured in noncollision transport accident in nontraffic accident, subsequent encounter
	EXT008	External cause codes: pedal cyclist; not MVT; initial encounter	V182XXA	Unspecified pedal cyclist injured in noncollision transport accident in nontraffic accident, initial encounter
	EXT008	External cause codes: pedal cyclist; not MVT; initial encounter	V184XXA	Pedal cycle driver injured in noncollision transport accident in traffic accident, initial encounter
	EXT029	External cause codes: subsequent encounter	V193XXD	Pedal cyclist (driver) (passenger) injured in unspecified nontraffic accident, subsequent encounter
	EXT008	External cause codes: pedal cyclist; not MVT; initial encounter	V1988XA	Pedal cyclist (driver) (passenger) injured in other specified transport accidents, initial encounter
	EXT007	External cause codes: motor vehicle traffic (MVT); initial encounter	V199XXA	Pedal cyclist (driver) (passenger) injured in unspecified traffic accident, initial encounter
	EXT010	External cause codes: transport; not MVT; initial encounter	V231XXA	Motorcycle passenger injured in collision with car, pick-up truck or van in nontraffic accident, initial encounter
	EXT007	External cause codes: motor vehicle traffic (MVT); initial encounter	V234XXA	Motorcycle driver injured in collision with car, pick-up truck or van in traffic accident, initial encounter
	EXT010	External cause codes: transport; not MVT; initial encounter	V280XXA	Motorcycle driver injured in noncollision transport accident in nontraffic accident, initial encounter
	EXT007	External cause codes: motor vehicle traffic (MVT); initial encounter	V284XXA	Motorcycle driver injured in noncollision transport accident in traffic accident, initial encounter
	EXT007	External cause codes: motor vehicle traffic (MVT); initial encounter	V2940XA	Motorcycle driver injured in collision with unspecified motor vehicles in traffic accident, initial encounter
	EXT007	External cause codes: motor vehicle traffic (MVT); initial encounter	V2949XA	Motorcycle driver injured in collision with other motor vehicles in traffic accident, initial encounter
	EXT007	External cause codes: motor vehicle traffic (MVT); initial encounter	V2988XA	Motorcycle rider (driver) (passenger) injured in other specified transport accidents, initial encounter
	EXT007	External cause codes: motor vehicle traffic (MVT); initial encounter	V299XXA	Motorcycle rider (driver) (passenger) injured in unspecified traffic accident, initial encounter
	EXT030	External cause codes: sequela	V299XXS	Motorcycle rider (driver) (passenger) injured in unspecified traffic accident, sequela
	EXT010	External cause codes: transport; not MVT; initial encounter	V4302XA	Car driver injured in collision with other type car in nontraffic accident, initial encounter
	EXT010	External cause codes: transport; not MVT; initial encounter	V4312XA	Car passenger injured in collision with other type car in nontraffic accident, initial encounter
	EXT007	External cause codes: motor vehicle traffic (MVT); initial encounter	V4352XA	Car driver injured in collision with other type car in traffic accident, initial encounter
	EXT007	External cause codes: motor vehicle traffic (MVT); initial encounter	V4353XA	Car driver injured in collision with pick-up truck in traffic accident, initial encounter
	EXT007	External cause codes: motor vehicle traffic (MVT); initial encounter	V4362XA	Car passenger injured in collision with other type car in traffic accident, initial encounter
	EXT029	External cause codes: subsequent encounter	V445XXD	Car driver injured in collision with heavy transport vehicle or bus in traffic accident, subsequent encounter
	EXT007	External cause codes: motor vehicle traffic (MVT); initial encounter	V446XXA	Car passenger injured in collision with heavy transport vehicle or bus in traffic accident, initial encounter
	EXT007	External cause codes: motor vehicle traffic (MVT); initial encounter	V464XXA	Person boarding or alighting a car injured in collision with other nonmotor vehicle, initial encounter
	EXT010	External cause codes: transport; not MVT; initial encounter	V4702XA	Driver of other type car injured in collision with fixed or stationary object in nontraffic accident, initial encounter
	EXT007	External cause codes: motor vehicle traffic (MVT); initial encounter	V475XXA	Car driver injured in collision with fixed or stationary object in traffic accident, initial encounter
	EXT010	External cause codes: transport; not MVT; initial encounter	V481XXA	Car passenger injured in noncollision transport accident in nontraffic accident, initial encounter
	EXT007	External cause codes: motor vehicle traffic (MVT); initial encounter	V484XXA	Person boarding or alighting a car injured in noncollision transport accident, initial encounter
	EXT007	External cause codes: motor vehicle traffic (MVT); initial encounter	V485XXA	Car driver injured in noncollision transport accident in traffic accident, initial encounter
	EXT007	External cause codes: motor vehicle traffic (MVT); initial encounter	V4940XA	Driver injured in collision with unspecified motor vehicles in traffic accident, initial encounter
	EXT007	External cause codes: motor vehicle traffic (MVT); initial encounter	V4949XA	Driver injured in collision with other motor vehicles in traffic accident, initial encounter
	EXT007	External cause codes: motor vehicle traffic (MVT); initial encounter	V4950XA	Passenger injured in collision with unspecified motor vehicles in traffic accident, initial encounter
	EXT007	External cause codes: motor vehicle traffic (MVT); initial encounter	V4959XA	Passenger injured in collision with other motor vehicles in traffic accident, initial encounter
	EXT007	External cause codes: motor vehicle traffic (MVT); initial encounter	V4960XA	Unspecified car occupant injured in collision with unspecified motor vehicles in traffic accident, initial encounter
	EXT007	External cause codes: motor vehicle traffic (MVT); initial encounter	V4988XA	Car occupant (driver) (passenger) injured in other specified transport accidents, initial encounter
	EXT007	External cause codes: motor vehicle traffic (MVT); initial encounter	V499XXA	Car occupant (driver) (passenger) injured in unspecified traffic accident, initial encounter
	EXT029	External cause codes: subsequent encounter	V499XXD	Car occupant (driver) (passenger) injured in unspecified traffic accident, subsequent encounter
	EXT030	External cause codes: sequela	V499XXS	Car occupant (driver) (passenger) injured in unspecified traffic accident, sequela
	EXT007	External cause codes: motor vehicle traffic (MVT); initial encounter	V546XXA	Passenger in pick-up truck or van injured in collision with heavy transport vehicle or bus in traffic accident, initial encounter
	EXT007	External cause codes: motor vehicle traffic (MVT); initial encounter	V576XXA	Passenger in pick-up truck or van injured in collision with fixed or stationary object in traffic accident, initial encounter
	EXT007	External cause codes: motor vehicle traffic (MVT); initial encounter	V5950XA	Passenger in pick-up truck or van injured in collision with unspecified motor vehicles in traffic accident, initial encounter
	EXT007	External cause codes: motor vehicle traffic (MVT); initial encounter	V5988XA	Occupant (driver) (passenger) of pick-up truck or van injured in other specified transport accidents, initial encounter
	EXT010	External cause codes: transport; not MVT; initial encounter	V781XXA	Passenger on bus injured in noncollision transport accident in nontraffic accident, initial encounter
	EXT007	External cause codes: motor vehicle traffic (MVT); initial encounter	V784XXA	Person boarding or alighting from bus injured in noncollision transport accident, initial encounter
	EXT007	External cause codes: motor vehicle traffic (MVT); initial encounter	V786XXA	Passenger on bus injured in noncollision transport accident in traffic accident, initial encounter
	EXT010	External cause codes: transport; not MVT; initial encounter	V8641XA	Person injured while boarding or alighting from ambulance or fire engine, initial encounter
	EXT030	External cause codes: sequela	V892XXS	Person injured in unspecified motor-vehicle accident, traffic, sequela
	EXT030	External cause codes: sequela	W010XXS	Fall on same level from slipping, tripping and stumbling without subsequent striking against object, sequela
	EXT030	External cause codes: sequela	W101XXS	Fall (on)(from) sidewalk curb, sequela
	EXT030	External cause codes: sequela	W108XXS	Fall (on) (from) other stairs and steps, sequela
	EXT030	External cause codes: sequela	W109XXS	Fall (on) (from) unspecified stairs and steps, sequela
	EXT030	External cause codes: sequela	W1830XS	Fall on same level, unspecified, sequela
	EXT030	External cause codes: sequela	W1839XS	Other fall on same level, sequela
	EXT030	External cause codes: sequela	W19XXXS	Unspecified fall, sequela
	EXT030	External cause codes: sequela	W228XXS	Striking against or struck by other objects, sequela
	EXT001	External cause codes: cut/pierce; initial encounter	W273XXA	Contact with needle (sewing), initial encounter
	EXT001	External cause codes: cut/pierce; initial encounter	W450XXA	Nail entering through skin, initial encounter
	EXT001	External cause codes: cut/pierce; initial encounter	W458XXA	Other foreign body or object entering through skin, initial encounter
	EXT001	External cause codes: cut/pierce; initial encounter	W460XXA	Contact with hypodermic needle, initial encounter
	EXT001	External cause codes: cut/pierce; initial encounter	W461XXA	Contact with contaminated hypodermic needle, initial encounter
	EXT018	External cause codes: other specified, classifiable and NEC; initial encounter	W4904XA	Ring or other jewelry causing external constriction, initial encounter
	EXT016	External cause codes: struck by; against; initial encounter	W503XXA	Accidental bite by another person, initial encounter
	EXT016	External cause codes: struck by; against; initial encounter	W504XXA	Accidental scratch by another person, initial encounter
	EXT016	External cause codes: struck by; against; initial encounter	W51XXXA	Accidental striking against or bumped into by another person, initial encounter
	EXT011	External cause codes: natural/environment; initial encounter	W541XXA	Struck by dog, initial encounter
	EXT030	External cause codes: sequela	W5503XS	Scratched by cat, sequela
	EXT030	External cause codes: sequela	W57XXXS	Bitten or stung by nonvenomous insect and other nonvenomous arthropods, sequela
	EXT011	External cause codes: natural/environment; initial encounter	X30XXXA	Exposure to excessive natural heat, initial encounter
	EXT013	External cause codes: overexertion; initial encounter	X503XXA	Overexertion from repetitive movements, initial encounter
	EXT030	External cause codes: sequela	X58XXXS	Exposure to other specified factors, sequela
			X60	-X69 deactivated. See categories T36-T65 with sixth-character 2	suicidality	1	0	agnostic	Mental health
			X70	deactivated. See T71	suicidality	1	0	agnostic	Mental health
			X71	Intentional self-harm by drowning and submersion	suicidality	1	0	agnostic	Mental health
	EXT002	External cause codes: drowning/submersion; initial encounter	X710XXA	Intentional self-harm by drowning and submersion while in bathtub, initial encounter	suicidality	1	0	agnostic	Mental health
	EXT029	External cause codes: subsequent encounter	X710XXD	Intentional self-harm by drowning and submersion while in bathtub, subsequent encounter	suicidality	1	0	agnostic	Mental health
	EXT002	External cause codes: drowning/submersion; initial encounter	X711XXA	Intentional self-harm by drowning and submersion while in swimming pool, initial encounter	suicidality	1	0	agnostic	Mental health
	EXT029	External cause codes: subsequent encounter	X711XXD	Intentional self-harm by drowning and submersion while in swimming pool, subsequent encounter	suicidality	1	0	agnostic	Mental health
	EXT002	External cause codes: drowning/submersion; initial encounter	X712XXA	Intentional self-harm by drowning and submersion after jump into swimming pool, initial encounter	suicidality	1	0	agnostic	Mental health
	EXT029	External cause codes: subsequent encounter	X712XXD	Intentional self-harm by drowning and submersion after jump into swimming pool, subsequent encounter	suicidality	1	0	agnostic	Mental health
	EXT002	External cause codes: drowning/submersion; initial encounter	X713XXA	Intentional self-harm by drowning and submersion in natural water, initial encounter	suicidality	1	0	agnostic	Mental health
	EXT029	External cause codes: subsequent encounter	X713XXD	Intentional self-harm by drowning and submersion in natural water, subsequent encounter	suicidality	1	0	agnostic	Mental health
	EXT002	External cause codes: drowning/submersion; initial encounter	X718XXA	Other intentional self-harm by drowning and submersion, initial encounter	suicidality	1	0	agnostic	Mental health
	EXT029	External cause codes: subsequent encounter	X718XXD	Other intentional self-harm by drowning and submersion, subsequent encounter	suicidality	1	0	agnostic	Mental health
	EXT002	External cause codes: drowning/submersion; initial encounter	X719XXA	Intentional self-harm by drowning and submersion, unspecified, initial encounter	suicidality	1	0	agnostic	Mental health
	EXT029	External cause codes: subsequent encounter	X719XXD	Intentional self-harm by drowning and submersion, unspecified, subsequent encounter	suicidality	1	0	agnostic	Mental health
			X72	Intentional self-harm by handgun discharge	suicidality	1	0	agnostic	Mental health
	EXT005	External cause codes: firearm; initial encounter	X72XXXA	Intentional self-harm by handgun discharge, initial encounter	suicidality	1	0	agnostic	Mental health
	EXT029	External cause codes: subsequent encounter	X72XXXD	Intentional self-harm by handgun discharge, subsequent encounter	suicidality	1	0	agnostic	Mental health
			X73	Intentional self-harm by rifle, shotgun and larger firearm discharge	suicidality	1	0	agnostic	Mental health
	EXT005	External cause codes: firearm; initial encounter	X730XXA	Intentional self-harm by shotgun discharge, initial encounter	suicidality	1	0	agnostic	Mental health
	EXT029	External cause codes: subsequent encounter	X730XXD	Intentional self-harm by shotgun discharge, subsequent encounter	suicidality	1	0	agnostic	Mental health
	EXT005	External cause codes: firearm; initial encounter	X731XXA	Intentional self-harm by hunting rifle discharge, initial encounter	suicidality	1	0	agnostic	Mental health
	EXT029	External cause codes: subsequent encounter	X731XXD	Intentional self-harm by hunting rifle discharge, subsequent encounter	suicidality	1	0	agnostic	Mental health
	EXT005	External cause codes: firearm; initial encounter	X732XXA	Intentional self-harm by machine gun discharge, initial encounter	suicidality	1	0	agnostic	Mental health
	EXT029	External cause codes: subsequent encounter	X732XXD	Intentional self-harm by machine gun discharge, subsequent encounter	suicidality	1	0	agnostic	Mental health
	EXT005	External cause codes: firearm; initial encounter	X738XXA	Intentional self-harm by other larger firearm discharge, initial encounter	suicidality	1	0	agnostic	Mental health
	EXT029	External cause codes: subsequent encounter	X738XXD	Intentional self-harm by other larger firearm discharge, subsequent encounter	suicidality	1	0	agnostic	Mental health
	EXT005	External cause codes: firearm; initial encounter	X739XXA	Intentional self-harm by unspecified larger firearm discharge, initial encounter	suicidality	1	0	agnostic	Mental health
	EXT029	External cause codes: subsequent encounter	X739XXD	Intentional self-harm by unspecified larger firearm discharge, subsequent encounter	suicidality	1	0	agnostic	Mental health
			X74	Intentional self-harm by other and unspecified firearm and gun discharge	suicidality	1	0	agnostic	Mental health
	EXT018	External cause codes: other specified, classifiable and NEC; initial encounter	X7401XA	Intentional self-harm by airgun, initial encounter	suicidality	1	0	agnostic	Mental health
	EXT029	External cause codes: subsequent encounter	X7401XD	Intentional self-harm by airgun, subsequent encounter	suicidality	1	0	agnostic	Mental health
	EXT018	External cause codes: other specified, classifiable and NEC; initial encounter	X7402XA	Intentional self-harm by paintball gun, initial encounter	suicidality	1	0	agnostic	Mental health
	EXT029	External cause codes: subsequent encounter	X7402XD	Intentional self-harm by paintball gun, subsequent encounter	suicidality	1	0	agnostic	Mental health
	EXT018	External cause codes: other specified, classifiable and NEC; initial encounter	X7409XA	Intentional self-harm by other gas, air or spring-operated gun, initial encounter	suicidality	1	0	agnostic	Mental health
	EXT029	External cause codes: subsequent encounter	X7409XD	Intentional self-harm by other gas, air or spring-operated gun, subsequent encounter	suicidality	1	0	agnostic	Mental health
	EXT005	External cause codes: firearm; initial encounter	X748XXA	Intentional self-harm by other firearm discharge, initial encounter	suicidality	1	0	agnostic	Mental health
	EXT029	External cause codes: subsequent encounter	X748XXD	Intentional self-harm by other firearm discharge, subsequent encounter	suicidality	1	0	agnostic	Mental health
	EXT005	External cause codes: firearm; initial encounter	X749XXA	Intentional self-harm by unspecified firearm discharge, initial encounter	suicidality	1	0	agnostic	Mental health
	EXT029	External cause codes: subsequent encounter	X749XXD	Intentional self-harm by unspecified firearm discharge, subsequent encounter	suicidality	1	0	agnostic	Mental health
			X75	Intentional self-harm by explosive material	suicidality	1	0	agnostic	Mental health
	EXT018	External cause codes: other specified, classifiable and NEC; initial encounter	X75XXXA	Intentional self-harm by explosive material, initial encounter	suicidality	1	0	agnostic	Mental health
	EXT029	External cause codes: subsequent encounter	X75XXXD	Intentional self-harm by explosive material, subsequent encounter	suicidality	1	0	agnostic	Mental health
			X76	Intentional self-harm by smoke, fire and flames	suicidality	1	0	agnostic	Mental health
	EXT004	External cause codes: fire/burn; initial encounter	X76XXXA	Intentional self-harm by smoke, fire and flames, initial encounter	suicidality	1	0	agnostic	Mental health
	EXT029	External cause codes: subsequent encounter	X76XXXD	Intentional self-harm by smoke, fire and flames, subsequent encounter	suicidality	1	0	agnostic	Mental health
			X77	Intentional self-harm by steam, hot vapors and hot objects	suicidality	1	0	agnostic	Mental health
	EXT004	External cause codes: fire/burn; initial encounter	X770XXA	Intentional self-harm by steam or hot vapors, initial encounter	suicidality	1	0	agnostic	Mental health
	EXT029	External cause codes: subsequent encounter	X770XXD	Intentional self-harm by steam or hot vapors, subsequent encounter	suicidality	1	0	agnostic	Mental health
	EXT004	External cause codes: fire/burn; initial encounter	X771XXA	Intentional self-harm by hot tap water, initial encounter	suicidality	1	0	agnostic	Mental health
	EXT029	External cause codes: subsequent encounter	X771XXD	Intentional self-harm by hot tap water, subsequent encounter	suicidality	1	0	agnostic	Mental health
	EXT004	External cause codes: fire/burn; initial encounter	X772XXA	Intentional self-harm by other hot fluids, initial encounter	suicidality	1	0	agnostic	Mental health
	EXT029	External cause codes: subsequent encounter	X772XXD	Intentional self-harm by other hot fluids, subsequent encounter	suicidality	1	0	agnostic	Mental health
	EXT004	External cause codes: fire/burn; initial encounter	X773XXA	Intentional self-harm by hot household appliances, initial encounter	suicidality	1	0	agnostic	Mental health
	EXT029	External cause codes: subsequent encounter	X773XXD	Intentional self-harm by hot household appliances, subsequent encounter	suicidality	1	0	agnostic	Mental health
	EXT004	External cause codes: fire/burn; initial encounter	X778XXA	Intentional self-harm by other hot objects, initial encounter	suicidality	1	0	agnostic	Mental health
	EXT029	External cause codes: subsequent encounter	X778XXD	Intentional self-harm by other hot objects, subsequent encounter	suicidality	1	0	agnostic	Mental health
	EXT004	External cause codes: fire/burn; initial encounter	X779XXA	Intentional self-harm by unspecified hot objects, initial encounter	suicidality	1	0	agnostic	Mental health
	EXT029	External cause codes: subsequent encounter	X779XXD	Intentional self-harm by unspecified hot objects, subsequent encounter	suicidality	1	0	agnostic	Mental health
			X78	Intentional self-harm by sharp object	suicidality	1	0	agnostic	Mental health
	EXT001	External cause codes: cut/pierce; initial encounter	X780XXA	Intentional self-harm by sharp glass, initial encounter	suicidality	1	0	agnostic	Mental health
	EXT029	External cause codes: subsequent encounter	X780XXD	Intentional self-harm by sharp glass, subsequent encounter	suicidality	1	0	agnostic	Mental health
	EXT001	External cause codes: cut/pierce; initial encounter	X781XXA	Intentional self-harm by knife, initial encounter	suicidality	1	0	agnostic	Mental health
	EXT029	External cause codes: subsequent encounter	X781XXD	Intentional self-harm by knife, subsequent encounter	suicidality	1	0	agnostic	Mental health
	EXT001	External cause codes: cut/pierce; initial encounter	X782XXA	Intentional self-harm by sword or dagger, initial encounter	suicidality	1	0	agnostic	Mental health
	EXT029	External cause codes: subsequent encounter	X782XXD	Intentional self-harm by sword or dagger, subsequent encounter	suicidality	1	0	agnostic	Mental health
	EXT001	External cause codes: cut/pierce; initial encounter	X788XXA	Intentional self-harm by other sharp object, initial encounter	suicidality	1	0	agnostic	Mental health
	EXT029	External cause codes: subsequent encounter	X788XXD	Intentional self-harm by other sharp object, subsequent encounter	suicidality	1	0	agnostic	Mental health
	EXT001	External cause codes: cut/pierce; initial encounter	X789XXA	Intentional self-harm by unspecified sharp object, initial encounter	suicidality	1	0	agnostic	Mental health
	EXT029	External cause codes: subsequent encounter	X789XXD	Intentional self-harm by unspecified sharp object, subsequent encounter	suicidality	1	0	agnostic	Mental health
			X79	Intentional self-harm by blunt object	suicidality	1	0	agnostic	Mental health
	EXT016	External cause codes: struck by; against; initial encounter	X79XXXA	Intentional self-harm by blunt object, initial encounter	suicidality	1	0	agnostic	Mental health
	EXT029	External cause codes: subsequent encounter	X79XXXD	Intentional self-harm by blunt object, subsequent encounter	suicidality	1	0	agnostic	Mental health
			X80	Intentional self-harm by jumping from a high place	suicidality	1	0	agnostic	Mental health
	EXT003	External cause codes: fall; initial encounter	X80XXXA	Intentional self-harm by jumping from a high place, initial encounter	suicidality	1	0	agnostic	Mental health
	EXT029	External cause codes: subsequent encounter	X80XXXD	Intentional self-harm by jumping from a high place, subsequent encounter	suicidality	1	0	agnostic	Mental health
			X81	Intentional self-harm by jumping or lying in front of moving object	suicidality	1	0	agnostic	Mental health
	EXT007	External cause codes: motor vehicle traffic (MVT); initial encounter	X810XXA	Intentional self-harm by jumping or lying in front of motor vehicle, initial encounter	suicidality	1	0	agnostic	Mental health
	EXT029	External cause codes: subsequent encounter	X810XXD	Intentional self-harm by jumping or lying in front of motor vehicle, subsequent encounter	suicidality	1	0	agnostic	Mental health
	EXT010	External cause codes: transport; not MVT; initial encounter	X811XXA	Intentional self-harm by jumping or lying in front of (subway) train, initial encounter	suicidality	1	0	agnostic	Mental health
	EXT029	External cause codes: subsequent encounter	X811XXD	Intentional self-harm by jumping or lying in front of (subway) train, subsequent encounter	suicidality	1	0	agnostic	Mental health
	EXT018	External cause codes: other specified, classifiable and NEC; initial encounter	X818XXA	Intentional self-harm by jumping or lying in front of other moving object, initial encounter	suicidality	1	0	agnostic	Mental health
	EXT029	External cause codes: subsequent encounter	X818XXD	Intentional self-harm by jumping or lying in front of other moving object, subsequent encounter	suicidality	1	0	agnostic	Mental health
			X82	Intentional self-harm by crashing of motor vehicle	suicidality	1	0	agnostic	Mental health
	EXT007	External cause codes: motor vehicle traffic (MVT); initial encounter	X820XXA	Intentional collision of motor vehicle with other motor vehicle, initial encounter	suicidality	1	0	agnostic	Mental health
	EXT007	External cause codes: motor vehicle traffic (MVT); initial encounter	X821XXA	Intentional collision of motor vehicle with train, initial encounter	suicidality	1	0	agnostic	Mental health
	EXT007	External cause codes: motor vehicle traffic (MVT); initial encounter	X822XXA	Intentional collision of motor vehicle with tree, initial encounter	suicidality	1	0	agnostic	Mental health
	EXT007	External cause codes: motor vehicle traffic (MVT); initial encounter	X828XXA	Other intentional self-harm by crashing of motor vehicle, initial encounter	suicidality	1	0	agnostic	Mental health
	EXT029	External cause codes: subsequent encounter	X828XXD	Other intentional self-harm by crashing of motor vehicle, subsequent encounter	suicidality	1	0	agnostic	Mental health
			X83	Intentional self-harm by other specified means	suicidality	1	0	agnostic	Mental health
	EXT010	External cause codes: transport; not MVT; initial encounter	X830XXA	Intentional self-harm by crashing of aircraft, initial encounter	suicidality	1	0	agnostic	Mental health
	EXT029	External cause codes: subsequent encounter	X830XXD	Intentional self-harm by crashing of aircraft, subsequent encounter	suicidality	1	0	agnostic	Mental health
	EXT018	External cause codes: other specified, classifiable and NEC; initial encounter	X831XXA	Intentional self-harm by electrocution, initial encounter	suicidality	1	0	agnostic	Mental health
	EXT029	External cause codes: subsequent encounter	X831XXD	Intentional self-harm by electrocution, subsequent encounter	suicidality	1	0	agnostic	Mental health
	EXT011	External cause codes: natural/environment; initial encounter	X832XXA	Intentional self-harm by exposure to extremes of cold, initial encounter	suicidality	1	0	agnostic	Mental health
	EXT029	External cause codes: subsequent encounter	X832XXD	Intentional self-harm by exposure to extremes of cold, subsequent encounter	suicidality	1	0	agnostic	Mental health
	EXT018	External cause codes: other specified, classifiable and NEC; initial encounter	X838XXA	Intentional self-harm by other specified means, initial encounter	suicidality	1	0	agnostic	Mental health
	EXT029	External cause codes: subsequent encounter	X838XXD	Intentional self-harm by other specified means, subsequent encounter	suicidality	1	0	agnostic	Mental health
	EXT030	External cause codes: sequela	X838XXS	Intentional self-harm by other specified means, sequela
			X84	deactivated. See T14	suicidality	1	0	agnostic	Mental health
	EXT030	External cause codes: sequela	X959XXS	Assault by unspecified firearm discharge, sequela
			Y06	deactivated. See T74.0, T76.0	neglect	0	1	agnostic	Mental health
	EXT018	External cause codes: other specified, classifiable and NEC; initial encounter	Y0701	Husband, perpetrator of maltreatment and neglect
	EXT018	External cause codes: other specified, classifiable and NEC; initial encounter	Y0703	Male partner, perpetrator of maltreatment and neglect
	EXT004	External cause codes: fire/burn; initial encounter	Y26XXXA	Exposure to smoke, fire and flames, undetermined intent, initial encounter
	EXT004	External cause codes: fire/burn; initial encounter	Y272XXA	Contact with hot fluids, undetermined intent, initial encounter
	EXT004	External cause codes: fire/burn; initial encounter	Y273XXA	Contact with hot household appliance, undetermined intent, initial encounter
	EXT001	External cause codes: cut/pierce; initial encounter	Y280XXA	Contact with sharp glass, undetermined intent, initial encounter
	EXT018	External cause codes: other specified, classifiable and NEC; initial encounter	Y31XXXA	Falling, lying or running before or into moving object, undetermined intent, initial encounter
	EXT007	External cause codes: motor vehicle traffic (MVT); initial encounter	Y32XXXA	Crashing of motor vehicle, undetermined intent, initial encounter
	EXT018	External cause codes: other specified, classifiable and NEC; initial encounter	Y33XXXA	Other specified events, undetermined intent, initial encounter
	EXT030	External cause codes: sequela	Y33XXXS	Other specified events, undetermined intent, sequela
	EXT016	External cause codes: struck by; against; initial encounter	Y35811A	Legal intervention involving manhandling, law enforcement official injured, initial encounter
	EXT018	External cause codes: other specified, classifiable and NEC; initial encounter	Y35891A	Legal intervention involving other specified means, law enforcement official injured, initial encounter
	EXT025	External cause codes: complications of medical and surgical care, initial encounter	Y830	Surgical operation with transplant of whole organ as the cause of abnormal reaction of the patient, or of later complication, without mention of misadventure at the time of the procedure
	EXT025	External cause codes: complications of medical and surgical care, initial encounter	Y831	Surgical operation with implant of artificial internal device as the cause of abnormal reaction of the patient, or of later complication, without mention of misadventure at the time of the procedure
	EXT025	External cause codes: complications of medical and surgical care, initial encounter	Y832	Surgical operation with anastomosis, bypass or graft as the cause of abnormal reaction of the patient, or of later complication, without mention of misadventure at the time of the procedure
	EXT025	External cause codes: complications of medical and surgical care, initial encounter	Y833	Surgical operation with formation of external stoma as the cause of abnormal reaction of the patient, or of later complication, without mention of misadventure at the time of the procedure
	EXT025	External cause codes: complications of medical and surgical care, initial encounter	Y834	Other reconstructive surgery as the cause of abnormal reaction of the patient, or of later complication, without mention of misadventure at the time of the procedure
	EXT025	External cause codes: complications of medical and surgical care, initial encounter	Y835	Amputation of limb(s) as the cause of abnormal reaction of the patient, or of later complication, without mention of misadventure at the time of the procedure
	EXT025	External cause codes: complications of medical and surgical care, initial encounter	Y836	Removal of other organ (partial) (total) as the cause of abnormal reaction of the patient, or of later complication, without mention of misadventure at the time of the procedure
	EXT025	External cause codes: complications of medical and surgical care, initial encounter	Y838	Other surgical procedures as the cause of abnormal reaction of the patient, or of later complication, without mention of misadventure at the time of the procedure
	EXT025	External cause codes: complications of medical and surgical care, initial encounter	Y839	Surgical procedure, unspecified as the cause of abnormal reaction of the patient, or of later complication, without mention of misadventure at the time of the procedure
	EXT025	External cause codes: complications of medical and surgical care, initial encounter	Y840	Cardiac catheterization as the cause of abnormal reaction of the patient, or of later complication, without mention of misadventure at the time of the procedure
	EXT025	External cause codes: complications of medical and surgical care, initial encounter	Y841	Kidney dialysis as the cause of abnormal reaction of the patient, or of later complication, without mention of misadventure at the time of the procedure
	EXT025	External cause codes: complications of medical and surgical care, initial encounter	Y842	Radiological procedure and radiotherapy as the cause of abnormal reaction of the patient, or of later complication, without mention of misadventure at the time of the procedure
	EXT025	External cause codes: complications of medical and surgical care, initial encounter	Y844	Aspiration of fluid as the cause of abnormal reaction of the patient, or of later complication, without mention of misadventure at the time of the procedure
	EXT025	External cause codes: complications of medical and surgical care, initial encounter	Y846	Urinary catheterization as the cause of abnormal reaction of the patient, or of later complication, without mention of misadventure at the time of the procedure
	EXT025	External cause codes: complications of medical and surgical care, initial encounter	Y848	Other medical procedures as the cause of abnormal reaction of the patient, or of later complication, without mention of misadventure at the time of the procedure
	EXT025	External cause codes: complications of medical and surgical care, initial encounter	Y849	Medical procedure, unspecified as the cause of abnormal reaction of the patient, or of later complication, without mention of misadventure at the time of the procedure
	EXT025	External cause codes: complications of medical and surgical care, initial encounter	Y95	Nosocomial condition
	EXT026	External cause codes: activity codes	Y998	Other external cause status
	FAC014	Medical examination/evaluation	Z0000	Encounter for general adult medical examination without abnormal findings	administrative encounter	0	1	agnostic	Administrative
	FAC014	Medical examination/evaluation	Z0001	Encounter for general adult medical examination with abnormal findings	administrative encounter	0	1	agnostic	Administrative
	FAC014	Medical examination/evaluation	Z00110	Health examination for newborn under 8 days old	administrative encounter	0	1	agnostic	Administrative
	FAC014	Medical examination/evaluation	Z00111	Health examination for newborn 8 to 28 days old	administrative encounter	0	1	agnostic	Administrative
	FAC014	Medical examination/evaluation	Z00121	Encounter for routine child health examination with abnormal findings	administrative encounter	0	1	agnostic	Administrative
	FAC014	Medical examination/evaluation	Z00129	Encounter for routine child health examination without abnormal findings	administrative encounter	0	1	agnostic	Administrative
	FAC014	Medical examination/evaluation	Z002	Encounter for examination for period of rapid growth in childhood	administrative encounter	0	1	agnostic	Administrative
	FAC014	Medical examination/evaluation	Z003	Encounter for examination for adolescent development state	administrative encounter	0	1	agnostic	Administrative
	FAC014	Medical examination/evaluation	Z005	Encounter for examination of potential donor of organ and tissue	administrative encounter	0	1	agnostic	Administrative
	FAC014	Medical examination/evaluation	Z006	Encounter for examination for normal comparison and control in clinical research program	administrative encounter	0	1	agnostic	Administrative
	FAC014	Medical examination/evaluation	Z0070	Encounter for examination for period of delayed growth in childhood without abnormal findings	administrative encounter	0	1	agnostic	Administrative
	FAC014	Medical examination/evaluation	Z0071	Encounter for examination for period of delayed growth in childhood with abnormal findings	administrative encounter	0	1	agnostic	Administrative
	FAC014	Medical examination/evaluation	Z008	Encounter for other general examination	administrative encounter	0	1	agnostic	Administrative
	FAC014	Medical examination/evaluation	Z0100	Encounter for examination of eyes and vision without abnormal findings	administrative encounter	0	1	agnostic	Administrative
	FAC014	Medical examination/evaluation	Z0101	Encounter for examination of eyes and vision with abnormal findings	administrative encounter	0	1	agnostic	Administrative
	FAC014	Medical examination/evaluation	Z01020	Encounter for examination of eyes and vision following failed vision screening without abnormal findings	administrative encounter	0	1	agnostic	Administrative
	FAC014	Medical examination/evaluation	Z01021	Encounter for examination of eyes and vision following failed vision screening with abnormal findings	administrative encounter	0	1	agnostic	Administrative
	FAC014	Medical examination/evaluation	Z0110	Encounter for examination of ears and hearing without abnormal findings	administrative encounter	0	1	agnostic	Administrative
	FAC014	Medical examination/evaluation	Z01110	Encounter for hearing examination following failed hearing screening	administrative encounter	0	1	agnostic	Administrative
	FAC014	Medical examination/evaluation	Z01118	Encounter for examination of ears and hearing with other abnormal findings	administrative encounter	0	1	agnostic	Administrative
	FAC014	Medical examination/evaluation	Z0112	Encounter for hearing conservation and treatment	administrative encounter	0	1	agnostic	Administrative
	FAC014	Medical examination/evaluation	Z0120	Encounter for dental examination and cleaning without abnormal findings	administrative encounter	0	1	agnostic	Administrative
	FAC014	Medical examination/evaluation	Z0121	Encounter for dental examination and cleaning with abnormal findings	administrative encounter	0	1	agnostic	Administrative
	FAC014	Medical examination/evaluation	Z0130	Encounter for examination of blood pressure without abnormal findings	administrative encounter	0	1	agnostic	Administrative
	FAC014	Medical examination/evaluation	Z0131	Encounter for examination of blood pressure with abnormal findings	administrative encounter	0	1	agnostic	Administrative
	FAC014	Medical examination/evaluation	Z01411	Encounter for gynecological examination (general) (routine) with abnormal findings	administrative encounter	0	1	agnostic	Administrative
	FAC014	Medical examination/evaluation	Z01419	Encounter for gynecological examination (general) (routine) without abnormal findings	administrative encounter	0	1	agnostic	Administrative
	FAC014	Medical examination/evaluation	Z0142	Encounter for cervical smear to confirm findings of recent normal smear following initial abnormal smear	administrative encounter	0	1	agnostic	Administrative
	FAC014	Medical examination/evaluation	Z01810	Encounter for preprocedural cardiovascular examination	administrative encounter	0	1	agnostic	Administrative
	FAC014	Medical examination/evaluation	Z01811	Encounter for preprocedural respiratory examination	administrative encounter	0	1	agnostic	Administrative
	FAC014	Medical examination/evaluation	Z01812	Encounter for preprocedural laboratory examination	administrative encounter	0	1	agnostic	Administrative
	FAC014	Medical examination/evaluation	Z01818	Encounter for other preprocedural examination	administrative encounter	0	1	agnostic	Administrative
	FAC014	Medical examination/evaluation	Z0182	Encounter for allergy testing	administrative encounter	0	1	agnostic	Administrative
	FAC014	Medical examination/evaluation	Z0183	Encounter for blood typing	administrative encounter	0	1	agnostic	Administrative
	FAC014	Medical examination/evaluation	Z0184	Encounter for antibody response examination	administrative encounter	0	1	agnostic	Administrative
	FAC014	Medical examination/evaluation	Z0189	Encounter for other specified special examinations	administrative encounter	0	1	agnostic	Administrative
	FAC001	Encounter for administrative purposes	Z020	Encounter for examination for admission to educational institution	administrative encounter	0	1	agnostic	Administrative
	FAC001	Encounter for administrative purposes	Z021	Encounter for pre-employment examination	administrative encounter	0	1	agnostic	Administrative
	FAC001	Encounter for administrative purposes	Z022	Encounter for examination for admission to residential institution	administrative encounter	0	1	agnostic	Administrative
	FAC001	Encounter for administrative purposes	Z023	Encounter for examination for recruitment to armed forces	administrative encounter	0	1	agnostic	Administrative
	FAC001	Encounter for administrative purposes	Z024	Encounter for examination for driving license	administrative encounter	0	1	agnostic	Administrative
	FAC001	Encounter for administrative purposes	Z025	Encounter for examination for participation in sport	administrative encounter	0	1	agnostic	Administrative
	FAC001	Encounter for administrative purposes	Z026	Encounter for examination for insurance purposes	administrative encounter	0	1	agnostic	Administrative
	FAC001	Encounter for administrative purposes	Z0271	Encounter for disability determination	administrative encounter	0	1	agnostic	Administrative
	FAC001	Encounter for administrative purposes	Z0279	Encounter for issue of other medical certificate	administrative encounter	0	1	agnostic	Administrative
	FAC001	Encounter for administrative purposes	Z0281	Encounter for paternity testing	administrative encounter	0	1	agnostic	Administrative
	FAC001	Encounter for administrative purposes	Z0282	Encounter for adoption services	administrative encounter	0	1	agnostic	Administrative
	FAC001	Encounter for administrative purposes	Z0283	Encounter for blood-alcohol and blood-drug test	administrative encounter	0	1	agnostic	Administrative
	FAC001	Encounter for administrative purposes	Z0289	Encounter for other administrative examinations	administrative encounter	0	1	agnostic	Administrative
	FAC001	Encounter for administrative purposes	Z029	Encounter for administrative examinations, unspecified	administrative encounter	0	1	agnostic	Administrative
	FAC003	Encounter for observation and examination for conditions ruled out (excludes infectious disease, neoplasm, mental disorders)	Z036	Encounter for observation for suspected toxic effect from ingested substance ruled out	administrative encounter	0	1	agnostic	Administrative
	FAC003	Encounter for observation and examination for conditions ruled out (excludes infectious disease, neoplasm, mental disorders)	Z0371	Encounter for suspected problem with amniotic cavity and membrane ruled out	administrative encounter	0	1	agnostic	Administrative
	FAC003	Encounter for observation and examination for conditions ruled out (excludes infectious disease, neoplasm, mental disorders)	Z0372	Encounter for suspected placental problem ruled out	administrative encounter	0	1	agnostic	Administrative
	FAC003	Encounter for observation and examination for conditions ruled out (excludes infectious disease, neoplasm, mental disorders)	Z0373	Encounter for suspected fetal anomaly ruled out	administrative encounter	0	1	agnostic	Administrative
	FAC003	Encounter for observation and examination for conditions ruled out (excludes infectious disease, neoplasm, mental disorders)	Z0374	Encounter for suspected problem with fetal growth ruled out	administrative encounter	0	1	agnostic	Administrative
	FAC003	Encounter for observation and examination for conditions ruled out (excludes infectious disease, neoplasm, mental disorders)	Z0375	Encounter for suspected cervical shortening ruled out	administrative encounter	0	1	agnostic	Administrative
	FAC003	Encounter for observation and examination for conditions ruled out (excludes infectious disease, neoplasm, mental disorders)	Z0379	Encounter for other suspected maternal and fetal conditions ruled out	administrative encounter	0	1	agnostic	Administrative
	FAC016	Exposure, encounters, screening or contact with infectious disease	Z03810	Encounter for observation for suspected exposure to anthrax ruled out	administrative encounter	0	1	agnostic	Administrative
	FAC016	Exposure, encounters, screening or contact with infectious disease	Z03818	Encounter for observation for suspected exposure to other biological agents ruled out	administrative encounter	0	1	agnostic	Administrative
	FAC003	Encounter for observation and examination for conditions ruled out (excludes infectious disease, neoplasm, mental disorders)	Z03821	Encounter for observation for suspected ingested foreign body ruled out	administrative encounter	0	1	agnostic	Administrative
	FAC003	Encounter for observation and examination for conditions ruled out (excludes infectious disease, neoplasm, mental disorders)	Z03822	Encounter for observation for suspected aspirated (inhaled) foreign body ruled out	administrative encounter	0	1	agnostic	Administrative
	FAC003	Encounter for observation and examination for conditions ruled out (excludes infectious disease, neoplasm, mental disorders)	Z03823	Encounter for observation for suspected inserted (injected) foreign body ruled out	administrative encounter	0	1	agnostic	Administrative
	FAC003	Encounter for observation and examination for conditions ruled out (excludes infectious disease, neoplasm, mental disorders)	Z0389	Encounter for observation for other suspected diseases and conditions ruled out	administrative encounter	0	1	agnostic	Administrative
	FAC003	Encounter for observation and examination for conditions ruled out (excludes infectious disease, neoplasm, mental disorders)	Z041	Encounter for examination and observation following transport accident	administrative encounter	0	1	agnostic	Administrative
	FAC003	Encounter for observation and examination for conditions ruled out (excludes infectious disease, neoplasm, mental disorders)	Z042	Encounter for examination and observation following work accident	administrative encounter	0	1	agnostic	Administrative
	FAC003	Encounter for observation and examination for conditions ruled out (excludes infectious disease, neoplasm, mental disorders)	Z043	Encounter for examination and observation following other accident	administrative encounter	0	1	agnostic	Administrative
	FAC003	Encounter for observation and examination for conditions ruled out (excludes infectious disease, neoplasm, mental disorders)	Z0441	Encounter for examination and observation following alleged adult rape	administrative encounter	0	1	agnostic	Administrative
	FAC003	Encounter for observation and examination for conditions ruled out (excludes infectious disease, neoplasm, mental disorders)	Z0442	Encounter for examination and observation following alleged child rape	administrative encounter	0	1	agnostic	Administrative
	FAC007	Encounter for mental health conditions	Z046	Encounter for general psychiatric examination, requested by authority	mental health treatment	0	1	agnostic	Mental health
	FAC003	Encounter for observation and examination for conditions ruled out (excludes infectious disease, neoplasm, mental disorders)	Z0471	Encounter for examination and observation following alleged adult physical abuse	administrative encounter	0	1	agnostic	Administrative
	FAC003	Encounter for observation and examination for conditions ruled out (excludes infectious disease, neoplasm, mental disorders)	Z0472	Encounter for examination and observation following alleged child physical abuse	administrative encounter	0	1	agnostic	Administrative
	FAC003	Encounter for observation and examination for conditions ruled out (excludes infectious disease, neoplasm, mental disorders)	Z048	Encounter for examination and observation for other specified reasons	administrative encounter	0	1	agnostic	Administrative
	FAC003	Encounter for observation and examination for conditions ruled out (excludes infectious disease, neoplasm, mental disorders)	Z0481	Encounter for examination and observation of victim following forced sexual exploitation	administrative encounter	0	1	agnostic	Administrative
	FAC003	Encounter for observation and examination for conditions ruled out (excludes infectious disease, neoplasm, mental disorders)	Z0482	Encounter for examination and observation of victim following forced labor exploitation	administrative encounter	0	1	agnostic	Administrative
	FAC003	Encounter for observation and examination for conditions ruled out (excludes infectious disease, neoplasm, mental disorders)	Z0489	Encounter for examination and observation for other specified reasons	administrative encounter	0	1	agnostic	Administrative
	FAC003	Encounter for observation and examination for conditions ruled out (excludes infectious disease, neoplasm, mental disorders)	Z049	Encounter for examination and observation for unspecified reason	administrative encounter	0	1	agnostic	Administrative
	FAC003	Encounter for observation and examination for conditions ruled out (excludes infectious disease, neoplasm, mental disorders)	Z050	Observation and evaluation of newborn for suspected cardiac condition ruled out	administrative encounter	0	1	agnostic	Administrative
	FAC016	Exposure, encounters, screening or contact with infectious disease	Z051	Observation and evaluation of newborn for suspected infectious condition ruled out	administrative encounter	0	1	agnostic	Administrative
	FAC003	Encounter for observation and examination for conditions ruled out (excludes infectious disease, neoplasm, mental disorders)	Z052	Observation and evaluation of newborn for suspected neurological condition ruled out	administrative encounter	0	1	agnostic	Administrative
	FAC003	Encounter for observation and examination for conditions ruled out (excludes infectious disease, neoplasm, mental disorders)	Z053	Observation and evaluation of newborn for suspected respiratory condition ruled out	administrative encounter	0	1	agnostic	Administrative
	FAC003	Encounter for observation and examination for conditions ruled out (excludes infectious disease, neoplasm, mental disorders)	Z0541	Observation and evaluation of newborn for suspected genetic condition ruled out	administrative encounter	0	1	agnostic	Administrative
	FAC003	Encounter for observation and examination for conditions ruled out (excludes infectious disease, neoplasm, mental disorders)	Z0542	Observation and evaluation of newborn for suspected metabolic condition ruled out	administrative encounter	0	1	agnostic	Administrative
	FAC003	Encounter for observation and examination for conditions ruled out (excludes infectious disease, neoplasm, mental disorders)	Z0543	Observation and evaluation of newborn for suspected immunologic condition ruled out	administrative encounter	0	1	agnostic	Administrative
	FAC003	Encounter for observation and examination for conditions ruled out (excludes infectious disease, neoplasm, mental disorders)	Z055	Observation and evaluation of newborn for suspected gastrointestinal condition ruled out	administrative encounter	0	1	agnostic	Administrative
	FAC003	Encounter for observation and examination for conditions ruled out (excludes infectious disease, neoplasm, mental disorders)	Z056	Observation and evaluation of newborn for suspected genitourinary condition ruled out	administrative encounter	0	1	agnostic	Administrative
	FAC003	Encounter for observation and examination for conditions ruled out (excludes infectious disease, neoplasm, mental disorders)	Z0571	Observation and evaluation of newborn for suspected skin and subcutaneous tissue condition ruled out	administrative encounter	0	1	agnostic	Administrative
	FAC003	Encounter for observation and examination for conditions ruled out (excludes infectious disease, neoplasm, mental disorders)	Z0572	Observation and evaluation of newborn for suspected musculoskeletal condition ruled out	administrative encounter	0	1	agnostic	Administrative
	FAC003	Encounter for observation and examination for conditions ruled out (excludes infectious disease, neoplasm, mental disorders)	Z0573	Observation and evaluation of newborn for suspected connective tissue condition ruled out	administrative encounter	0	1	agnostic	Administrative
	FAC003	Encounter for observation and examination for conditions ruled out (excludes infectious disease, neoplasm, mental disorders)	Z058	Observation and evaluation of newborn for other specified suspected condition ruled out	administrative encounter	0	1	agnostic	Administrative
	FAC003	Encounter for observation and examination for conditions ruled out (excludes infectious disease, neoplasm, mental disorders)	Z059	Observation and evaluation of newborn for unspecified suspected condition ruled out	administrative encounter	0	1	agnostic	Administrative
	FAC008	Neoplasm-related encounters	Z08	Encounter for follow-up examination after completed treatment for malignant neoplasm	cancer treatment	0	1	agnostic	Malignancies and tumors
	FAC010	Other aftercare encounter	Z09	Encounter for follow-up examination after completed treatment for conditions other than malignant neoplasm	administrative encounter	0	1	agnostic	Administrative
	FAC016	Exposure, encounters, screening or contact with infectious disease	Z110	Encounter for screening for intestinal infectious diseases	administrative encounter	0	1	agnostic	Administrative
	FAC016	Exposure, encounters, screening or contact with infectious disease	Z111	Encounter for screening for respiratory tuberculosis	administrative encounter	0	1	agnostic	Administrative
	FAC016	Exposure, encounters, screening or contact with infectious disease	Z112	Encounter for screening for other bacterial diseases	administrative encounter	0	1	agnostic	Administrative
	FAC016	Exposure, encounters, screening or contact with infectious disease	Z113	Encounter for screening for infections with a predominantly sexual mode of transmission	administrative encounter	0	1	agnostic	Administrative
	FAC016	Exposure, encounters, screening or contact with infectious disease	Z114	Encounter for screening for human immunodeficiency virus [HIV]	administrative encounter	0	1	agnostic	Administrative
	FAC016	Exposure, encounters, screening or contact with infectious disease	Z1151	Encounter for screening for human papillomavirus (HPV)	administrative encounter	0	1	agnostic	Administrative
	FAC016	Exposure, encounters, screening or contact with infectious disease	Z1152	Encounter for screening for COVID-19	administrative encounter	0	1	agnostic	Administrative
	FAC016	Exposure, encounters, screening or contact with infectious disease	Z1159	Encounter for screening for other viral diseases	administrative encounter	0	1	agnostic	Administrative
	FAC016	Exposure, encounters, screening or contact with infectious disease	Z116	Encounter for screening for other protozoal diseases and helminthiases	administrative encounter	0	1	agnostic	Administrative
	FAC016	Exposure, encounters, screening or contact with infectious disease	Z117	Encounter for testing for latent tuberculosis infection	administrative encounter	0	1	agnostic	Administrative
	FAC016	Exposure, encounters, screening or contact with infectious disease	Z118	Encounter for screening for other infectious and parasitic diseases	administrative encounter	0	1	agnostic	Administrative
	FAC016	Exposure, encounters, screening or contact with infectious disease	Z119	Encounter for screening for infectious and parasitic diseases, unspecified	administrative encounter	0	1	agnostic	Administrative
	FAC008	Neoplasm-related encounters	Z120	Encounter for screening for malignant neoplasm of stomach	cancer treatment	0	1	agnostic	Malignancies and tumors
	FAC008	Neoplasm-related encounters	Z1210	Encounter for screening for malignant neoplasm of intestinal tract, unspecified	cancer treatment	0	1	agnostic	Malignancies and tumors
	FAC008	Neoplasm-related encounters	Z1211	Encounter for screening for malignant neoplasm of colon	cancer treatment	0	1	agnostic	Malignancies and tumors
	FAC008	Neoplasm-related encounters	Z1212	Encounter for screening for malignant neoplasm of rectum	cancer treatment	0	1	agnostic	Malignancies and tumors
	FAC008	Neoplasm-related encounters	Z1213	Encounter for screening for malignant neoplasm of small intestine	cancer treatment	0	1	agnostic	Malignancies and tumors
	FAC008	Neoplasm-related encounters	Z122	Encounter for screening for malignant neoplasm of respiratory organs	cancer treatment	0	1	agnostic	Malignancies and tumors
	FAC008	Neoplasm-related encounters	Z1231	Encounter for screening mammogram for malignant neoplasm of breast	cancer treatment	0	1	agnostic	Malignancies and tumors
	FAC008	Neoplasm-related encounters	Z1239	Encounter for other screening for malignant neoplasm of breast	cancer treatment	0	1	agnostic	Malignancies and tumors
	FAC008	Neoplasm-related encounters	Z124	Encounter for screening for malignant neoplasm of cervix	cancer treatment	0	1	agnostic	Malignancies and tumors
	FAC008	Neoplasm-related encounters	Z125	Encounter for screening for malignant neoplasm of prostate	cancer treatment	0	1	agnostic	Malignancies and tumors
	FAC008	Neoplasm-related encounters	Z126	Encounter for screening for malignant neoplasm of bladder	cancer treatment	0	1	agnostic	Malignancies and tumors
	FAC008	Neoplasm-related encounters	Z1271	Encounter for screening for malignant neoplasm of testis	cancer treatment	0	1	agnostic	Malignancies and tumors
	FAC008	Neoplasm-related encounters	Z1272	Encounter for screening for malignant neoplasm of vagina	cancer treatment	0	1	agnostic	Malignancies and tumors
	FAC008	Neoplasm-related encounters	Z1273	Encounter for screening for malignant neoplasm of ovary	cancer treatment	0	1	agnostic	Malignancies and tumors
	FAC008	Neoplasm-related encounters	Z1279	Encounter for screening for malignant neoplasm of other genitourinary organs	cancer treatment	0	1	agnostic	Malignancies and tumors
	FAC008	Neoplasm-related encounters	Z1281	Encounter for screening for malignant neoplasm of oral cavity	cancer treatment	0	1	agnostic	Malignancies and tumors
	FAC008	Neoplasm-related encounters	Z1282	Encounter for screening for malignant neoplasm of nervous system	cancer treatment	0	1	agnostic	Malignancies and tumors
	FAC008	Neoplasm-related encounters	Z1283	Encounter for screening for malignant neoplasm of skin	cancer treatment	0	1	agnostic	Malignancies and tumors
	FAC008	Neoplasm-related encounters	Z1289	Encounter for screening for malignant neoplasm of other sites	cancer treatment	0	1	agnostic	Malignancies and tumors
	FAC008	Neoplasm-related encounters	Z129	Encounter for screening for malignant neoplasm, site unspecified	cancer treatment	0	1	agnostic	Malignancies and tumors
	FAC003	Encounter for observation and examination for conditions ruled out (excludes infectious disease, neoplasm, mental disorders)	Z130	Encounter for screening for diseases of the blood and blood-forming organs and certain disorders involving the immune mechanism	administrative encounter	0	1	agnostic	Administrative
	FAC003	Encounter for observation and examination for conditions ruled out (excludes infectious disease, neoplasm, mental disorders)	Z131	Encounter for screening for diabetes mellitus	administrative encounter	0	1	agnostic	Administrative
	FAC003	Encounter for observation and examination for conditions ruled out (excludes infectious disease, neoplasm, mental disorders)	Z1321	Encounter for screening for nutritional disorder	administrative encounter	0	1	agnostic	Administrative
	FAC003	Encounter for observation and examination for conditions ruled out (excludes infectious disease, neoplasm, mental disorders)	Z13220	Encounter for screening for lipoid disorders	administrative encounter	0	1	agnostic	Administrative
	FAC003	Encounter for observation and examination for conditions ruled out (excludes infectious disease, neoplasm, mental disorders)	Z13228	Encounter for screening for other metabolic disorders	administrative encounter	0	1	agnostic	Administrative
	FAC003	Encounter for observation and examination for conditions ruled out (excludes infectious disease, neoplasm, mental disorders)	Z1329	Encounter for screening for other suspected endocrine disorder	administrative encounter	0	1	agnostic	Administrative
	FAC007	Encounter for mental health conditions	Z1330	Encounter for screening examination for mental health and behavioral disorders, unspecified	mental health treatment	0	1	agnostic	Mental health
	FAC007	Encounter for mental health conditions	Z1331	Encounter for screening for depression	mental health treatment	0	1	agnostic	Mental health
	FAC007	Encounter for mental health conditions	Z1332	Encounter for screening for maternal depression	mental health treatment	0	1	agnostic	Mental health
	FAC007	Encounter for mental health conditions	Z1339	Encounter for screening examination for other mental health and behavioral disorders	mental health treatment	0	1	agnostic	Mental health
	FAC018	Screening for neurocognitive or neurodevelopmental condition	Z134	Encounter for screening for certain developmental disorders in childhood	administrative encounter	0	1	agnostic	Administrative
	FAC018	Screening for neurocognitive or neurodevelopmental condition	Z1340	Encounter for screening for unspecified developmental delays	administrative encounter	0	1	agnostic	Administrative
	FAC018	Screening for neurocognitive or neurodevelopmental condition	Z1341	Encounter for autism screening	administrative encounter	0	1	agnostic	Administrative
	FAC018	Screening for neurocognitive or neurodevelopmental condition	Z1342	Encounter for screening for global developmental delays (milestones)	administrative encounter	0	1	agnostic	Administrative
	FAC018	Screening for neurocognitive or neurodevelopmental condition	Z1349	Encounter for screening for other developmental delays	administrative encounter	0	1	agnostic	Administrative
	FAC003	Encounter for observation and examination for conditions ruled out (excludes infectious disease, neoplasm, mental disorders)	Z135	Encounter for screening for eye and ear disorders	administrative encounter	0	1	agnostic	Administrative
	FAC003	Encounter for observation and examination for conditions ruled out (excludes infectious disease, neoplasm, mental disorders)	Z136	Encounter for screening for cardiovascular disorders	administrative encounter	0	1	agnostic	Administrative
	FAC003	Encounter for observation and examination for conditions ruled out (excludes infectious disease, neoplasm, mental disorders)	Z1371	Encounter for nonprocreative screening for genetic disease carrier status	administrative encounter	0	1	agnostic	Administrative
	FAC003	Encounter for observation and examination for conditions ruled out (excludes infectious disease, neoplasm, mental disorders)	Z1379	Encounter for other screening for genetic and chromosomal anomalies	administrative encounter	0	1	agnostic	Administrative
	FAC003	Encounter for observation and examination for conditions ruled out (excludes infectious disease, neoplasm, mental disorders)	Z13810	Encounter for screening for upper gastrointestinal disorder	administrative encounter	0	1	agnostic	Administrative
	FAC003	Encounter for observation and examination for conditions ruled out (excludes infectious disease, neoplasm, mental disorders)	Z13811	Encounter for screening for lower gastrointestinal disorder	administrative encounter	0	1	agnostic	Administrative
	FAC003	Encounter for observation and examination for conditions ruled out (excludes infectious disease, neoplasm, mental disorders)	Z13818	Encounter for screening for other digestive system disorders	administrative encounter	0	1	agnostic	Administrative
	FAC003	Encounter for observation and examination for conditions ruled out (excludes infectious disease, neoplasm, mental disorders)	Z13820	Encounter for screening for osteoporosis	administrative encounter	0	1	agnostic	Administrative
	FAC003	Encounter for observation and examination for conditions ruled out (excludes infectious disease, neoplasm, mental disorders)	Z13828	Encounter for screening for other musculoskeletal disorder	administrative encounter	0	1	agnostic	Administrative
	FAC003	Encounter for observation and examination for conditions ruled out (excludes infectious disease, neoplasm, mental disorders)	Z1383	Encounter for screening for respiratory disorder NEC	administrative encounter	0	1	agnostic	Administrative
	FAC003	Encounter for observation and examination for conditions ruled out (excludes infectious disease, neoplasm, mental disorders)	Z1384	Encounter for screening for dental disorders	administrative encounter	0	1	agnostic	Administrative
	FAC003	Encounter for observation and examination for conditions ruled out (excludes infectious disease, neoplasm, mental disorders)	Z13850	Encounter for screening for traumatic brain injury	administrative encounter	0	1	agnostic	Administrative
	FAC003	Encounter for observation and examination for conditions ruled out (excludes infectious disease, neoplasm, mental disorders)	Z13858	Encounter for screening for other nervous system disorders	administrative encounter	0	1	agnostic	Administrative
	FAC003	Encounter for observation and examination for conditions ruled out (excludes infectious disease, neoplasm, mental disorders)	Z1388	Encounter for screening for disorder due to exposure to contaminants	administrative encounter	0	1	agnostic	Administrative
	FAC003	Encounter for observation and examination for conditions ruled out (excludes infectious disease, neoplasm, mental disorders)	Z1389	Encounter for screening for other disorder	administrative encounter	0	1	agnostic	Administrative
	FAC003	Encounter for observation and examination for conditions ruled out (excludes infectious disease, neoplasm, mental disorders)	Z139	Encounter for screening, unspecified	administrative encounter	0	1	agnostic	Administrative
	FAC025	Other specified status	Z1401	Asymptomatic hemophilia A carrier	other specified status	0	1	agnostic	Administrative
	FAC025	Other specified status	Z1402	Symptomatic hemophilia A carrier	other specified status	0	1	agnostic	Administrative
	FAC025	Other specified status	Z141	Cystic fibrosis carrier	other specified status	0	1	agnostic	Administrative
	FAC025	Other specified status	Z148	Genetic carrier of other disease	other specified status	0	1	agnostic	Administrative
	FAC021	Personal/family history of disease	Z1501	Genetic susceptibility to malignant neoplasm of breast	personal/family history of disease	0	1	agnostic	Administrative
	FAC021	Personal/family history of disease	Z1502	Genetic susceptibility to malignant neoplasm of ovary	personal/family history of disease	0	1	agnostic	Administrative
	FAC021	Personal/family history of disease	Z1503	Genetic susceptibility to malignant neoplasm of prostate	personal/family history of disease	0	1	agnostic	Administrative
	FAC021	Personal/family history of disease	Z1504	Genetic susceptibility to malignant neoplasm of endometrium	personal/family history of disease	0	1	agnostic	Administrative
	FAC021	Personal/family history of disease	Z1509	Genetic susceptibility to other malignant neoplasm	personal/family history of disease	0	1	agnostic	Administrative
	FAC021	Personal/family history of disease	Z1581	Genetic susceptibility to multiple endocrine neoplasia [MEN]	personal/family history of disease	0	1	agnostic	Administrative
	FAC021	Personal/family history of disease	Z1589	Genetic susceptibility to other disease	personal/family history of disease	0	1	agnostic	Administrative
	FAC015	Resistance to antimicrobial drugs	Z1610	Resistance to unspecified beta lactam antibiotics	resistance to antimicrobial drugs	0	1	agnostic	Infections
	FAC015	Resistance to antimicrobial drugs	Z1611	Resistance to penicillins	resistance to antimicrobial drugs	0	1	agnostic	Infections
	FAC015	Resistance to antimicrobial drugs	Z1612	Extended spectrum beta lactamase (ESBL) resistance	resistance to antimicrobial drugs	0	1	agnostic	Infections
	FAC015	Resistance to antimicrobial drugs	Z1619	Resistance to other specified beta lactam antibiotics	resistance to antimicrobial drugs	0	1	agnostic	Infections
	FAC015	Resistance to antimicrobial drugs	Z1620	Resistance to unspecified antibiotic	resistance to antimicrobial drugs	0	1	agnostic	Infections
	FAC015	Resistance to antimicrobial drugs	Z1621	Resistance to vancomycin	resistance to antimicrobial drugs	0	1	agnostic	Infections
	FAC015	Resistance to antimicrobial drugs	Z1622	Resistance to vancomycin related antibiotics	resistance to antimicrobial drugs	0	1	agnostic	Infections
	FAC015	Resistance to antimicrobial drugs	Z1623	Resistance to quinolones and fluoroquinolones	resistance to antimicrobial drugs	0	1	agnostic	Infections
	FAC015	Resistance to antimicrobial drugs	Z1624	Resistance to multiple antibiotics	resistance to antimicrobial drugs	0	1	agnostic	Infections
	FAC015	Resistance to antimicrobial drugs	Z1629	Resistance to other single specified antibiotic	resistance to antimicrobial drugs	0	1	agnostic	Infections
	FAC015	Resistance to antimicrobial drugs	Z1630	Resistance to unspecified antimicrobial drugs	resistance to antimicrobial drugs	0	1	agnostic	Infections
	FAC015	Resistance to antimicrobial drugs	Z1631	Resistance to antiparasitic drug(s)	resistance to antimicrobial drugs	0	1	agnostic	Infections
	FAC015	Resistance to antimicrobial drugs	Z1632	Resistance to antifungal drug(s)	resistance to antimicrobial drugs	0	1	agnostic	Infections
	FAC015	Resistance to antimicrobial drugs	Z1633	Resistance to antiviral drug(s)	resistance to antimicrobial drugs	0	1	agnostic	Infections
	FAC015	Resistance to antimicrobial drugs	Z16341	Resistance to single antimycobacterial drug	resistance to antimicrobial drugs	0	1	agnostic	Infections
	FAC015	Resistance to antimicrobial drugs	Z16342	Resistance to multiple antimycobacterial drugs	resistance to antimicrobial drugs	0	1	agnostic	Infections
	FAC015	Resistance to antimicrobial drugs	Z1635	Resistance to multiple antimicrobial drugs	resistance to antimicrobial drugs	0	1	agnostic	Infections
	FAC015	Resistance to antimicrobial drugs	Z1639	Resistance to other specified antimicrobial drug	resistance to antimicrobial drugs	0	1	agnostic	Infections
	FAC021	Personal/family history of disease	Z170	Estrogen receptor positive status [ER+]	personal/family history of disease	0	1	agnostic	Administrative
	FAC021	Personal/family history of disease	Z171	Estrogen receptor negative status [ER-]	personal/family history of disease	0	1	agnostic	Administrative
	FAC025	Other specified status	Z1801	Retained depleted uranium fragments	other specified status	0	1	agnostic	Administrative
	FAC025	Other specified status	Z1809	Other retained radioactive fragments	other specified status	0	1	agnostic	Administrative
	FAC025	Other specified status	Z1810	Retained metal fragments, unspecified	other specified status	0	1	agnostic	Administrative
	FAC025	Other specified status	Z1811	Retained magnetic metal fragments	other specified status	0	1	agnostic	Administrative
	FAC025	Other specified status	Z1812	Retained nonmagnetic metal fragments	other specified status	0	1	agnostic	Administrative
	FAC025	Other specified status	Z182	Retained plastic fragments	other specified status	0	1	agnostic	Administrative
	FAC025	Other specified status	Z1831	Retained animal quills or spines	other specified status	0	1	agnostic	Administrative
	FAC025	Other specified status	Z1832	Retained tooth	other specified status	0	1	agnostic	Administrative
	FAC025	Other specified status	Z1833	Retained wood fragments	other specified status	0	1	agnostic	Administrative
	FAC025	Other specified status	Z1839	Other retained organic fragments	other specified status	0	1	agnostic	Administrative
	FAC025	Other specified status	Z1881	Retained glass fragments	other specified status	0	1	agnostic	Administrative
	FAC025	Other specified status	Z1883	Retained stone or crystalline fragments	other specified status	0	1	agnostic	Administrative
	FAC025	Other specified status	Z1889	Other specified retained foreign body fragments	other specified status	0	1	agnostic	Administrative
	FAC025	Other specified status	Z189	Retained foreign body fragments, unspecified material	other specified status	0	1	agnostic	Administrative
	FAC021	Personal/family history of disease	Z191	Hormone sensitive malignancy status	personal/family history of disease	0	1	agnostic	Administrative
	FAC021	Personal/family history of disease	Z192	Hormone resistant malignancy status	personal/family history of disease	0	1	agnostic	Administrative
	FAC016	Exposure, encounters, screening or contact with infectious disease	Z2001	Contact with and (suspected) exposure to intestinal infectious diseases due to Escherichia coli (E. coli)	administrative encounter	0	1	agnostic	Administrative
	FAC016	Exposure, encounters, screening or contact with infectious disease	Z2009	Contact with and (suspected) exposure to other intestinal infectious diseases	administrative encounter	0	1	agnostic	Administrative
	FAC016	Exposure, encounters, screening or contact with infectious disease	Z201	Contact with and (suspected) exposure to tuberculosis	administrative encounter	0	1	agnostic	Administrative
	FAC016	Exposure, encounters, screening or contact with infectious disease	Z202	Contact with and (suspected) exposure to infections with a predominantly sexual mode of transmission	administrative encounter	0	1	agnostic	Administrative
	FAC016	Exposure, encounters, screening or contact with infectious disease	Z203	Contact with and (suspected) exposure to rabies	administrative encounter	0	1	agnostic	Administrative
	FAC016	Exposure, encounters, screening or contact with infectious disease	Z204	Contact with and (suspected) exposure to rubella	administrative encounter	0	1	agnostic	Administrative
	FAC016	Exposure, encounters, screening or contact with infectious disease	Z205	Contact with and (suspected) exposure to viral hepatitis	administrative encounter	0	1	agnostic	Administrative
	FAC016	Exposure, encounters, screening or contact with infectious disease	Z206	Contact with and (suspected) exposure to human immunodeficiency virus [HIV]	administrative encounter	0	1	agnostic	Administrative
	FAC016	Exposure, encounters, screening or contact with infectious disease	Z207	Contact with and (suspected) exposure to pediculosis, acariasis and other infestations	administrative encounter	0	1	agnostic	Administrative
	FAC016	Exposure, encounters, screening or contact with infectious disease	Z20810	Contact with and (suspected) exposure to anthrax	administrative encounter	0	1	agnostic	Administrative
	FAC016	Exposure, encounters, screening or contact with infectious disease	Z20811	Contact with and (suspected) exposure to meningococcus	administrative encounter	0	1	agnostic	Administrative
	FAC016	Exposure, encounters, screening or contact with infectious disease	Z20818	Contact with and (suspected) exposure to other bacterial communicable diseases	administrative encounter	0	1	agnostic	Administrative
	FAC016	Exposure, encounters, screening or contact with infectious disease	Z20820	Contact with and (suspected) exposure to varicella	administrative encounter	0	1	agnostic	Administrative
	FAC016	Exposure, encounters, screening or contact with infectious disease	Z20821	Contact with and (suspected) exposure to Zika virus	administrative encounter	0	1	agnostic	Administrative
	FAC016	Exposure, encounters, screening or contact with infectious disease	Z20822	Contact with and (suspected) exposure to COVID-19	administrative encounter	0	1	agnostic	Administrative
	FAC016	Exposure, encounters, screening or contact with infectious disease	Z20828	Contact with and (suspected) exposure to other viral communicable diseases	administrative encounter	0	1	agnostic	Administrative
	FAC016	Exposure, encounters, screening or contact with infectious disease	Z2089	Contact with and (suspected) exposure to other communicable diseases	administrative encounter	0	1	agnostic	Administrative
	FAC016	Exposure, encounters, screening or contact with infectious disease	Z209	Contact with and (suspected) exposure to unspecified communicable disease	administrative encounter	0	1	agnostic	Administrative
	INF006	HIV infection	Z21	Asymptomatic human immunodeficiency virus [HIV] infection status	hiv infection	0	1	agnostic	Infections
	FAC024	Carrier status	Z220	Carrier of typhoid	carrier status	0	1	agnostic	Administrative
	FAC024	Carrier status	Z221	Carrier of other intestinal infectious diseases	carrier status	0	1	agnostic	Administrative
	FAC024	Carrier status	Z222	Carrier of diphtheria	carrier status	0	1	agnostic	Administrative
	FAC024	Carrier status	Z2231	Carrier of bacterial disease due to meningococci	carrier status	0	1	agnostic	Administrative
	FAC024	Carrier status	Z22321	Carrier or suspected carrier of Methicillin susceptible Staphylococcus aureus	carrier status	0	1	agnostic	Administrative
	FAC024	Carrier status	Z22322	Carrier or suspected carrier of Methicillin resistant Staphylococcus aureus	carrier status	0	1	agnostic	Administrative
	FAC024	Carrier status	Z22330	Carrier of Group B streptococcus	carrier status	0	1	agnostic	Administrative
	FAC024	Carrier status	Z22338	Carrier of other streptococcus	carrier status	0	1	agnostic	Administrative
	FAC024	Carrier status	Z2239	Carrier of other specified bacterial diseases	carrier status	0	1	agnostic	Administrative
	FAC024	Carrier status	Z224	Carrier of infections with a predominantly sexual mode of transmission	carrier status	0	1	agnostic	Administrative
	FAC024	Carrier status	Z2250	Carrier of unspecified viral hepatitis	carrier status	0	1	agnostic	Administrative
	FAC024	Carrier status	Z2251	Carrier of viral hepatitis B	carrier status	0	1	agnostic	Administrative
	FAC024	Carrier status	Z2252	Carrier of viral hepatitis C	carrier status	0	1	agnostic	Administrative
	FAC024	Carrier status	Z2259	Carrier of other viral hepatitis	carrier status	0	1	agnostic	Administrative
	FAC024	Carrier status	Z226	Carrier of human T-lymphotropic virus type-1 [HTLV-1] infection	carrier status	0	1	agnostic	Administrative
	FAC024	Carrier status	Z227	Latent tuberculosis	carrier status	0	1	agnostic	Administrative
	FAC024	Carrier status	Z228	Carrier of other infectious diseases	carrier status	0	1	agnostic	Administrative
	FAC024	Carrier status	Z229	Carrier of infectious disease, unspecified	carrier status	0	1	agnostic	Administrative
	FAC016	Exposure, encounters, screening or contact with infectious disease	Z23	Encounter for immunization	administrative encounter	0	1	agnostic	Administrative
	FAC017	No immunization or underimmunization	Z2801	Immunization not carried out because of acute illness of patient	administrative encounter	0	1	agnostic	Administrative
	FAC017	No immunization or underimmunization	Z2802	Immunization not carried out because of chronic illness or condition of patient	administrative encounter	0	1	agnostic	Administrative
	FAC017	No immunization or underimmunization	Z2803	Immunization not carried out because of immune compromised state of patient	administrative encounter	0	1	agnostic	Administrative
	FAC017	No immunization or underimmunization	Z2804	Immunization not carried out because of patient allergy to vaccine or component	administrative encounter	0	1	agnostic	Administrative
	FAC017	No immunization or underimmunization	Z2809	Immunization not carried out because of other contraindication	administrative encounter	0	1	agnostic	Administrative
	FAC017	No immunization or underimmunization	Z281	Immunization not carried out because of patient decision for reasons of belief or group pressure	administrative encounter	0	1	agnostic	Administrative
	FAC017	No immunization or underimmunization	Z2820	Immunization not carried out because of patient decision for unspecified reason	administrative encounter	0	1	agnostic	Administrative
	FAC017	No immunization or underimmunization	Z2821	Immunization not carried out because of patient refusal	administrative encounter	0	1	agnostic	Administrative
	FAC017	No immunization or underimmunization	Z2829	Immunization not carried out because of patient decision for other reason	administrative encounter	0	1	agnostic	Administrative
	FAC017	No immunization or underimmunization	Z283	Underimmunization status	administrative encounter	0	1	agnostic	Administrative
	FAC017	No immunization or underimmunization	Z2881	Immunization not carried out due to patient having had the disease	administrative encounter	0	1	agnostic	Administrative
	FAC017	No immunization or underimmunization	Z2882	Immunization not carried out because of caregiver refusal	administrative encounter	0	1	agnostic	Administrative
	FAC017	No immunization or underimmunization	Z2883	Immunization not carried out due to unavailability of vaccine	administrative encounter	0	1	agnostic	Administrative
	FAC017	No immunization or underimmunization	Z2889	Immunization not carried out for other reason	administrative encounter	0	1	agnostic	Administrative
	FAC017	No immunization or underimmunization	Z289	Immunization not carried out for unspecified reason	administrative encounter	0	1	agnostic	Administrative
	FAC005	Encounter for prophylactic measures (excludes immunization)	Z2911	Encounter for prophylactic immunotherapy for respiratory syncytial virus (RSV)	administrative encounter	0	1	agnostic	Administrative
	FAC005	Encounter for prophylactic measures (excludes immunization)	Z2912	Encounter for prophylactic antivenin	administrative encounter	0	1	agnostic	Administrative
	FAC005	Encounter for prophylactic measures (excludes immunization)	Z2913	Encounter for prophylactic Rho(D) immune globulin	administrative encounter	0	1	agnostic	Administrative
	FAC005	Encounter for prophylactic measures (excludes immunization)	Z2914	Encounter for prophylactic rabies immune globin	administrative encounter	0	1	agnostic	Administrative
	FAC005	Encounter for prophylactic measures (excludes immunization)	Z293	Encounter for prophylactic fluoride administration	administrative encounter	0	1	agnostic	Administrative
	FAC005	Encounter for prophylactic measures (excludes immunization)	Z298	Encounter for other specified prophylactic measures	administrative encounter	0	1	agnostic	Administrative
	FAC005	Encounter for prophylactic measures (excludes immunization)	Z299	Encounter for prophylactic measures, unspecified	administrative encounter	0	1	agnostic	Administrative
	FAC013	Contraceptive and procreative management	Z30011	Encounter for initial prescription of contraceptive pills	contraceptive and procreative management	0	1	agnostic	Administrative
	FAC013	Contraceptive and procreative management	Z30012	Encounter for prescription of emergency contraception	contraceptive and procreative management	0	1	agnostic	Administrative
	FAC013	Contraceptive and procreative management	Z30013	Encounter for initial prescription of injectable contraceptive	contraceptive and procreative management	0	1	agnostic	Administrative
	FAC013	Contraceptive and procreative management	Z30014	Encounter for initial prescription of intrauterine contraceptive device	contraceptive and procreative management	0	1	agnostic	Administrative
	FAC013	Contraceptive and procreative management	Z30015	Encounter for initial prescription of vaginal ring hormonal contraceptive	contraceptive and procreative management	0	1	agnostic	Administrative
	FAC013	Contraceptive and procreative management	Z30016	Encounter for initial prescription of transdermal patch hormonal contraceptive device	contraceptive and procreative management	0	1	agnostic	Administrative
	FAC013	Contraceptive and procreative management	Z30017	Encounter for initial prescription of implantable subdermal contraceptive	contraceptive and procreative management	0	1	agnostic	Administrative
	FAC013	Contraceptive and procreative management	Z30018	Encounter for initial prescription of other contraceptives	contraceptive and procreative management	0	1	agnostic	Administrative
	FAC013	Contraceptive and procreative management	Z30019	Encounter for initial prescription of contraceptives, unspecified	contraceptive and procreative management	0	1	agnostic	Administrative
	FAC013	Contraceptive and procreative management	Z3002	Counseling and instruction in natural family planning to avoid pregnancy	contraceptive and procreative management	0	1	agnostic	Administrative
	FAC013	Contraceptive and procreative management	Z3009	Encounter for other general counseling and advice on contraception	contraceptive and procreative management	0	1	agnostic	Administrative
	FAC013	Contraceptive and procreative management	Z302	Encounter for sterilization	contraceptive and procreative management	0	1	agnostic	Administrative
	FAC013	Contraceptive and procreative management	Z3040	Encounter for surveillance of contraceptives, unspecified	contraceptive and procreative management	0	1	agnostic	Administrative
	FAC013	Contraceptive and procreative management	Z3041	Encounter for surveillance of contraceptive pills	contraceptive and procreative management	0	1	agnostic	Administrative
	FAC013	Contraceptive and procreative management	Z3042	Encounter for surveillance of injectable contraceptive	contraceptive and procreative management	0	1	agnostic	Administrative
	FAC013	Contraceptive and procreative management	Z30430	Encounter for insertion of intrauterine contraceptive device	contraceptive and procreative management	0	1	agnostic	Administrative
	FAC013	Contraceptive and procreative management	Z30431	Encounter for routine checking of intrauterine contraceptive device	contraceptive and procreative management	0	1	agnostic	Administrative
	FAC013	Contraceptive and procreative management	Z30432	Encounter for removal of intrauterine contraceptive device	contraceptive and procreative management	0	1	agnostic	Administrative
	FAC013	Contraceptive and procreative management	Z30433	Encounter for removal and reinsertion of intrauterine contraceptive device	contraceptive and procreative management	0	1	agnostic	Administrative
	FAC013	Contraceptive and procreative management	Z3044	Encounter for surveillance of vaginal ring hormonal contraceptive device	contraceptive and procreative management	0	1	agnostic	Administrative
	FAC013	Contraceptive and procreative management	Z3045	Encounter for surveillance of transdermal patch hormonal contraceptive device	contraceptive and procreative management	0	1	agnostic	Administrative
	FAC013	Contraceptive and procreative management	Z3046	Encounter for surveillance of implantable subdermal contraceptive	contraceptive and procreative management	0	1	agnostic	Administrative
	FAC013	Contraceptive and procreative management	Z3049	Encounter for surveillance of other contraceptives	contraceptive and procreative management	0	1	agnostic	Administrative
	FAC013	Contraceptive and procreative management	Z308	Encounter for other contraceptive management	contraceptive and procreative management	0	1	agnostic	Administrative
	FAC013	Contraceptive and procreative management	Z309	Encounter for contraceptive management, unspecified	contraceptive and procreative management	0	1	agnostic	Administrative
	FAC013	Contraceptive and procreative management	Z310	Encounter for reversal of previous sterilization	contraceptive and procreative management	0	1	agnostic	Administrative
	FAC013	Contraceptive and procreative management	Z3141	Encounter for fertility testing	contraceptive and procreative management	0	1	agnostic	Administrative
	FAC013	Contraceptive and procreative management	Z3142	Aftercare following sterilization reversal	contraceptive and procreative management	0	1	agnostic	Administrative
	FAC013	Contraceptive and procreative management	Z31430	Encounter of female for testing for genetic disease carrier status for procreative management	contraceptive and procreative management	0	1	agnostic	Administrative
	FAC013	Contraceptive and procreative management	Z31438	Encounter for other genetic testing of female for procreative management	contraceptive and procreative management	0	1	agnostic	Administrative
	FAC013	Contraceptive and procreative management	Z31440	Encounter of male for testing for genetic disease carrier status for procreative management	contraceptive and procreative management	0	1	agnostic	Administrative
	FAC013	Contraceptive and procreative management	Z31441	Encounter for testing of male partner of patient with recurrent pregnancy loss	contraceptive and procreative management	0	1	agnostic	Administrative
	FAC013	Contraceptive and procreative management	Z31448	Encounter for other genetic testing of male for procreative management	contraceptive and procreative management	0	1	agnostic	Administrative
	FAC013	Contraceptive and procreative management	Z3149	Encounter for other procreative investigation and testing	contraceptive and procreative management	0	1	agnostic	Administrative
	FAC013	Contraceptive and procreative management	Z315	Encounter for procreative genetic counseling	contraceptive and procreative management	0	1	agnostic	Administrative
	FAC013	Contraceptive and procreative management	Z3161	Procreative counseling and advice using natural family planning	contraceptive and procreative management	0	1	agnostic	Administrative
	FAC013	Contraceptive and procreative management	Z3162	Encounter for fertility preservation counseling	contraceptive and procreative management	0	1	agnostic	Administrative
	FAC013	Contraceptive and procreative management	Z3169	Encounter for other general counseling and advice on procreation	contraceptive and procreative management	0	1	agnostic	Administrative
	FAC013	Contraceptive and procreative management	Z317	Encounter for procreative management and counseling for gestational carrier	contraceptive and procreative management	0	1	agnostic	Administrative
	FAC013	Contraceptive and procreative management	Z3181	Encounter for male factor infertility in female patient	contraceptive and procreative management	0	1	agnostic	Administrative
	FAC013	Contraceptive and procreative management	Z3182	Encounter for Rh incompatibility status	contraceptive and procreative management	0	1	agnostic	Administrative
	FAC013	Contraceptive and procreative management	Z3183	Encounter for assisted reproductive fertility procedure cycle	contraceptive and procreative management	0	1	agnostic	Administrative
	FAC013	Contraceptive and procreative management	Z3184	Encounter for fertility preservation procedure	contraceptive and procreative management	0	1	agnostic	Administrative
	FAC013	Contraceptive and procreative management	Z3189	Encounter for other procreative management	contraceptive and procreative management	0	1	agnostic	Administrative
	FAC013	Contraceptive and procreative management	Z319	Encounter for procreative management, unspecified	contraceptive and procreative management	0	1	agnostic	Administrative
	FAC003	Encounter for observation and examination for conditions ruled out (excludes infectious disease, neoplasm, mental disorders)	Z3200	Encounter for pregnancy test, result unknown	administrative encounter	0	1	agnostic	Administrative
	PRG029	Uncomplicated pregnancy, delivery or puerperium	Z3201	Encounter for pregnancy test, result positive	uncomplicated pregnancy, delivery or puerperium	0	1	agnostic	Pregnancy and delivery
	FAC003	Encounter for observation and examination for conditions ruled out (excludes infectious disease, neoplasm, mental disorders)	Z3202	Encounter for pregnancy test, result negative	administrative encounter	0	1	agnostic	Administrative
	FAC012	Other specified encounters and counseling	Z322	Encounter for childbirth instruction	other specified encounters and counseling	0	1	agnostic	Administrative
	FAC012	Other specified encounters and counseling	Z323	Encounter for childcare instruction	other specified encounters and counseling	0	1	agnostic	Administrative
	PRG029	Uncomplicated pregnancy, delivery or puerperium	Z331	Pregnant state, incidental	uncomplicated pregnancy, delivery or puerperium	0	1	agnostic	Pregnancy and delivery
	PRG004	Induced abortion and complications of termination of pregnancy	Z332	Encounter for elective termination of pregnancy	induced abortion and complications of termination of pregnancy	0	1	agnostic	Pregnancy and delivery
	PRG029	Uncomplicated pregnancy, delivery or puerperium	Z333	Pregnant state, gestational carrier	uncomplicated pregnancy, delivery or puerperium	0	1	agnostic	Pregnancy and delivery
	PRG029	Uncomplicated pregnancy, delivery or puerperium	Z3400	Encounter for supervision of normal first pregnancy, unspecified trimester	uncomplicated pregnancy, delivery or puerperium	0	1	agnostic	Pregnancy and delivery
	PRG029	Uncomplicated pregnancy, delivery or puerperium	Z3401	Encounter for supervision of normal first pregnancy, first trimester	uncomplicated pregnancy, delivery or puerperium	0	1	agnostic	Pregnancy and delivery
	PRG029	Uncomplicated pregnancy, delivery or puerperium	Z3402	Encounter for supervision of normal first pregnancy, second trimester	uncomplicated pregnancy, delivery or puerperium	0	1	agnostic	Pregnancy and delivery
	PRG029	Uncomplicated pregnancy, delivery or puerperium	Z3403	Encounter for supervision of normal first pregnancy, third trimester	uncomplicated pregnancy, delivery or puerperium	0	1	agnostic	Pregnancy and delivery
	PRG029	Uncomplicated pregnancy, delivery or puerperium	Z3480	Encounter for supervision of other normal pregnancy, unspecified trimester	uncomplicated pregnancy, delivery or puerperium	0	1	agnostic	Pregnancy and delivery
	PRG029	Uncomplicated pregnancy, delivery or puerperium	Z3481	Encounter for supervision of other normal pregnancy, first trimester	uncomplicated pregnancy, delivery or puerperium	0	1	agnostic	Pregnancy and delivery
	PRG029	Uncomplicated pregnancy, delivery or puerperium	Z3482	Encounter for supervision of other normal pregnancy, second trimester	uncomplicated pregnancy, delivery or puerperium	0	1	agnostic	Pregnancy and delivery
	PRG029	Uncomplicated pregnancy, delivery or puerperium	Z3483	Encounter for supervision of other normal pregnancy, third trimester	uncomplicated pregnancy, delivery or puerperium	0	1	agnostic	Pregnancy and delivery
	PRG029	Uncomplicated pregnancy, delivery or puerperium	Z3490	Encounter for supervision of normal pregnancy, unspecified, unspecified trimester	uncomplicated pregnancy, delivery or puerperium	0	1	agnostic	Pregnancy and delivery
	PRG029	Uncomplicated pregnancy, delivery or puerperium	Z3491	Encounter for supervision of normal pregnancy, unspecified, first trimester	uncomplicated pregnancy, delivery or puerperium	0	1	agnostic	Pregnancy and delivery
	PRG029	Uncomplicated pregnancy, delivery or puerperium	Z3492	Encounter for supervision of normal pregnancy, unspecified, second trimester	uncomplicated pregnancy, delivery or puerperium	0	1	agnostic	Pregnancy and delivery
	PRG029	Uncomplicated pregnancy, delivery or puerperium	Z3493	Encounter for supervision of normal pregnancy, unspecified, third trimester	uncomplicated pregnancy, delivery or puerperium	0	1	agnostic	Pregnancy and delivery
	PRG001	Antenatal screening	Z36	Encounter for antenatal screening of mother	antenatal screening	0	1	agnostic	Administrative
	PRG001	Antenatal screening	Z360	Encounter for antenatal screening for chromosomal anomalies	antenatal screening	0	1	agnostic	Administrative
	PRG001	Antenatal screening	Z361	Encounter for antenatal screening for raised alphafetoprotein level	antenatal screening	0	1	agnostic	Administrative
	PRG001	Antenatal screening	Z362	Encounter for other antenatal screening follow-up	antenatal screening	0	1	agnostic	Administrative
	PRG001	Antenatal screening	Z363	Encounter for antenatal screening for malformations	antenatal screening	0	1	agnostic	Administrative
	PRG001	Antenatal screening	Z364	Encounter for antenatal screening for fetal growth retardation	antenatal screening	0	1	agnostic	Administrative
	PRG001	Antenatal screening	Z365	Encounter for antenatal screening for isoimmunization	antenatal screening	0	1	agnostic	Administrative
	PRG001	Antenatal screening	Z3681	Encounter for antenatal screening for hydrops fetalis	antenatal screening	0	1	agnostic	Administrative
	PRG001	Antenatal screening	Z3682	Encounter for antenatal screening for nuchal translucency	antenatal screening	0	1	agnostic	Administrative
	PRG001	Antenatal screening	Z3683	Encounter for fetal screening for congenital cardiac abnormalities	antenatal screening	0	1	agnostic	Administrative
	PRG001	Antenatal screening	Z3684	Encounter for antenatal screening for fetal lung maturity	antenatal screening	0	1	agnostic	Administrative
	PRG001	Antenatal screening	Z3685	Encounter for antenatal screening for Streptococcus B	antenatal screening	0	1	agnostic	Administrative
	PRG001	Antenatal screening	Z3686	Encounter for antenatal screening for cervical length	antenatal screening	0	1	agnostic	Administrative
	PRG001	Antenatal screening	Z3687	Encounter for antenatal screening for uncertain dates	antenatal screening	0	1	agnostic	Administrative
	PRG001	Antenatal screening	Z3688	Encounter for antenatal screening for fetal macrosomia	antenatal screening	0	1	agnostic	Administrative
	PRG001	Antenatal screening	Z3689	Encounter for other specified antenatal screening	antenatal screening	0	1	agnostic	Administrative
	PRG001	Antenatal screening	Z368A	Encounter for antenatal screening for other genetic defects	antenatal screening	0	1	agnostic	Administrative
	PRG001	Antenatal screening	Z369	Encounter for antenatal screening, unspecified	antenatal screening	0	1	agnostic	Administrative
	PRG030	Maternal outcome of delivery	Z370	Single live birth	maternal outcome of delivery	0	1	agnostic	Pregnancy and delivery
	PRG030	Maternal outcome of delivery	Z371	Single stillbirth	maternal outcome of delivery	0	1	agnostic	Pregnancy and delivery
	PRG030	Maternal outcome of delivery	Z372	Twins, both liveborn	maternal outcome of delivery	0	1	agnostic	Pregnancy and delivery
	PRG030	Maternal outcome of delivery	Z373	Twins, one liveborn and one stillborn	maternal outcome of delivery	0	1	agnostic	Pregnancy and delivery
	PRG030	Maternal outcome of delivery	Z374	Twins, both stillborn	maternal outcome of delivery	0	1	agnostic	Pregnancy and delivery
	PRG030	Maternal outcome of delivery	Z3750	Multiple births, unspecified, all liveborn	maternal outcome of delivery	0	1	agnostic	Pregnancy and delivery
	PRG030	Maternal outcome of delivery	Z3751	Triplets, all liveborn	maternal outcome of delivery	0	1	agnostic	Pregnancy and delivery
	PRG030	Maternal outcome of delivery	Z3752	Quadruplets, all liveborn	maternal outcome of delivery	0	1	agnostic	Pregnancy and delivery
	PRG030	Maternal outcome of delivery	Z3753	Quintuplets, all liveborn	maternal outcome of delivery	0	1	agnostic	Pregnancy and delivery
	PRG030	Maternal outcome of delivery	Z3754	Sextuplets, all liveborn	maternal outcome of delivery	0	1	agnostic	Pregnancy and delivery
	PRG030	Maternal outcome of delivery	Z3759	Other multiple births, all liveborn	maternal outcome of delivery	0	1	agnostic	Pregnancy and delivery
	PRG030	Maternal outcome of delivery	Z3760	Multiple births, unspecified, some liveborn	maternal outcome of delivery	0	1	agnostic	Pregnancy and delivery
	PRG030	Maternal outcome of delivery	Z3761	Triplets, some liveborn	maternal outcome of delivery	0	1	agnostic	Pregnancy and delivery
	PRG030	Maternal outcome of delivery	Z3762	Quadruplets, some liveborn	maternal outcome of delivery	0	1	agnostic	Pregnancy and delivery
	PRG030	Maternal outcome of delivery	Z3763	Quintuplets, some liveborn	maternal outcome of delivery	0	1	agnostic	Pregnancy and delivery
	PRG030	Maternal outcome of delivery	Z3764	Sextuplets, some liveborn	maternal outcome of delivery	0	1	agnostic	Pregnancy and delivery
	PRG030	Maternal outcome of delivery	Z3769	Other multiple births, some liveborn	maternal outcome of delivery	0	1	agnostic	Pregnancy and delivery
	PRG030	Maternal outcome of delivery	Z377	Other multiple births, all stillborn	maternal outcome of delivery	0	1	agnostic	Pregnancy and delivery
	PRG030	Maternal outcome of delivery	Z379	Outcome of delivery, unspecified	maternal outcome of delivery	0	1	agnostic	Pregnancy and delivery
	PNL001	Liveborn	Z3800	Single liveborn infant, delivered vaginally	liveborn	0	1	agnostic	Neonatal
	PNL001	Liveborn	Z3801	Single liveborn infant, delivered by cesarean	liveborn	0	1	agnostic	Neonatal
	PNL001	Liveborn	Z381	Single liveborn infant, born outside hospital	liveborn	0	1	agnostic	Neonatal
	PNL001	Liveborn	Z382	Single liveborn infant, unspecified as to place of birth	liveborn	0	1	agnostic	Neonatal
	PNL001	Liveborn	Z3830	Twin liveborn infant, delivered vaginally	liveborn	0	1	agnostic	Neonatal
	PNL001	Liveborn	Z3831	Twin liveborn infant, delivered by cesarean	liveborn	0	1	agnostic	Neonatal
	PNL001	Liveborn	Z384	Twin liveborn infant, born outside hospital	liveborn	0	1	agnostic	Neonatal
	PNL001	Liveborn	Z385	Twin liveborn infant, unspecified as to place of birth	liveborn	0	1	agnostic	Neonatal
	PNL001	Liveborn	Z3861	Triplet liveborn infant, delivered vaginally	liveborn	0	1	agnostic	Neonatal
	PNL001	Liveborn	Z3862	Triplet liveborn infant, delivered by cesarean	liveborn	0	1	agnostic	Neonatal
	PNL001	Liveborn	Z3863	Quadruplet liveborn infant, delivered vaginally	liveborn	0	1	agnostic	Neonatal
	PNL001	Liveborn	Z3864	Quadruplet liveborn infant, delivered by cesarean	liveborn	0	1	agnostic	Neonatal
	PNL001	Liveborn	Z3865	Quintuplet liveborn infant, delivered vaginally	liveborn	0	1	agnostic	Neonatal
	PNL001	Liveborn	Z3866	Quintuplet liveborn infant, delivered by cesarean	liveborn	0	1	agnostic	Neonatal
	PNL001	Liveborn	Z3868	Other multiple liveborn infant, delivered vaginally	liveborn	0	1	agnostic	Neonatal
	PNL001	Liveborn	Z3869	Other multiple liveborn infant, delivered by cesarean	liveborn	0	1	agnostic	Neonatal
	PNL001	Liveborn	Z387	Other multiple liveborn infant, born outside hospital	liveborn	0	1	agnostic	Neonatal
	PNL001	Liveborn	Z388	Other multiple liveborn infant, unspecified as to place of birth	liveborn	0	1	agnostic	Neonatal
	PRG029	Uncomplicated pregnancy, delivery or puerperium	Z390	Encounter for care and examination of mother immediately after delivery	uncomplicated pregnancy, delivery or puerperium	0	1	agnostic	Pregnancy and delivery
	PRG029	Uncomplicated pregnancy, delivery or puerperium	Z391	Encounter for care and examination of lactating mother	uncomplicated pregnancy, delivery or puerperium	0	1	agnostic	Pregnancy and delivery
	PRG029	Uncomplicated pregnancy, delivery or puerperium	Z392	Encounter for routine postpartum follow-up	uncomplicated pregnancy, delivery or puerperium	0	1	agnostic	Pregnancy and delivery
	PRG002	Gestational weeks	Z3A00	Weeks of gestation of pregnancy not specified	newborn status	0	1	agnostic	Neonatal
	PRG002	Gestational weeks	Z3A01	Less than 8 weeks gestation of pregnancy	newborn status	0	1	agnostic	Neonatal
	PRG002	Gestational weeks	Z3A08	8 weeks gestation of pregnancy	newborn status	0	1	agnostic	Neonatal
	PRG002	Gestational weeks	Z3A09	9 weeks gestation of pregnancy	newborn status	0	1	agnostic	Neonatal
	PRG002	Gestational weeks	Z3A10	10 weeks gestation of pregnancy	newborn status	0	1	agnostic	Neonatal
	PRG002	Gestational weeks	Z3A11	11 weeks gestation of pregnancy	newborn status	0	1	agnostic	Neonatal
	PRG002	Gestational weeks	Z3A12	12 weeks gestation of pregnancy	newborn status	0	1	agnostic	Neonatal
	PRG002	Gestational weeks	Z3A13	13 weeks gestation of pregnancy	newborn status	0	1	agnostic	Neonatal
	PRG002	Gestational weeks	Z3A14	14 weeks gestation of pregnancy	newborn status	0	1	agnostic	Neonatal
	PRG002	Gestational weeks	Z3A15	15 weeks gestation of pregnancy	newborn status	0	1	agnostic	Neonatal
	PRG002	Gestational weeks	Z3A16	16 weeks gestation of pregnancy	newborn status	0	1	agnostic	Neonatal
	PRG002	Gestational weeks	Z3A17	17 weeks gestation of pregnancy	newborn status	0	1	agnostic	Neonatal
	PRG002	Gestational weeks	Z3A18	18 weeks gestation of pregnancy	newborn status	0	1	agnostic	Neonatal
	PRG002	Gestational weeks	Z3A19	19 weeks gestation of pregnancy	newborn status	0	1	agnostic	Neonatal
	PRG002	Gestational weeks	Z3A20	20 weeks gestation of pregnancy	newborn status	0	1	agnostic	Neonatal
	PRG002	Gestational weeks	Z3A21	21 weeks gestation of pregnancy	newborn status	0	1	agnostic	Neonatal
	PRG002	Gestational weeks	Z3A22	22 weeks gestation of pregnancy	newborn status	0	1	agnostic	Neonatal
	PRG002	Gestational weeks	Z3A23	23 weeks gestation of pregnancy	newborn status	0	1	agnostic	Neonatal
	PRG002	Gestational weeks	Z3A24	24 weeks gestation of pregnancy	newborn status	0	1	agnostic	Neonatal
	PRG002	Gestational weeks	Z3A25	25 weeks gestation of pregnancy	newborn status	0	1	agnostic	Neonatal
	PRG002	Gestational weeks	Z3A26	26 weeks gestation of pregnancy	newborn status	0	1	agnostic	Neonatal
	PRG002	Gestational weeks	Z3A27	27 weeks gestation of pregnancy	newborn status	0	1	agnostic	Neonatal
	PRG002	Gestational weeks	Z3A28	28 weeks gestation of pregnancy	newborn status	0	1	agnostic	Neonatal
	PRG002	Gestational weeks	Z3A29	29 weeks gestation of pregnancy	newborn status	0	1	agnostic	Neonatal
	PRG002	Gestational weeks	Z3A30	30 weeks gestation of pregnancy	newborn status	0	1	agnostic	Neonatal
	PRG002	Gestational weeks	Z3A31	31 weeks gestation of pregnancy	newborn status	0	1	agnostic	Neonatal
	PRG002	Gestational weeks	Z3A32	32 weeks gestation of pregnancy	newborn status	0	1	agnostic	Neonatal
	PRG002	Gestational weeks	Z3A33	33 weeks gestation of pregnancy	newborn status	0	1	agnostic	Neonatal
	PRG002	Gestational weeks	Z3A34	34 weeks gestation of pregnancy	newborn status	0	1	agnostic	Neonatal
	PRG002	Gestational weeks	Z3A35	35 weeks gestation of pregnancy	newborn status	0	1	agnostic	Neonatal
	PRG002	Gestational weeks	Z3A36	36 weeks gestation of pregnancy	newborn status	0	1	agnostic	Neonatal
	PRG002	Gestational weeks	Z3A37	37 weeks gestation of pregnancy	newborn status	0	1	agnostic	Neonatal
	PRG002	Gestational weeks	Z3A38	38 weeks gestation of pregnancy	newborn status	0	1	agnostic	Neonatal
	PRG002	Gestational weeks	Z3A39	39 weeks gestation of pregnancy	newborn status	0	1	agnostic	Neonatal
	PRG002	Gestational weeks	Z3A40	40 weeks gestation of pregnancy	newborn status	0	1	agnostic	Neonatal
	PRG002	Gestational weeks	Z3A41	41 weeks gestation of pregnancy	newborn status	0	1	agnostic	Neonatal
	PRG002	Gestational weeks	Z3A42	42 weeks gestation of pregnancy	newborn status	0	1	agnostic	Neonatal
	PRG002	Gestational weeks	Z3A49	Greater than 42 weeks gestation of pregnancy	newborn status	0	1	agnostic	Neonatal
	FAC004	Encounter for prophylactic or other procedures	Z4000	Encounter for prophylactic removal of unspecified organ	administrative encounter	0	1	agnostic	Administrative
	FAC004	Encounter for prophylactic or other procedures	Z4001	Encounter for prophylactic removal of breast	administrative encounter	0	1	agnostic	Administrative
	FAC004	Encounter for prophylactic or other procedures	Z4002	Encounter for prophylactic removal of ovary(s)	administrative encounter	0	1	agnostic	Administrative
	FAC004	Encounter for prophylactic or other procedures	Z4003	Encounter for prophylactic removal of fallopian tube(s)	administrative encounter	0	1	agnostic	Administrative
	FAC004	Encounter for prophylactic or other procedures	Z4009	Encounter for prophylactic removal of other organ	administrative encounter	0	1	agnostic	Administrative
	FAC004	Encounter for prophylactic or other procedures	Z408	Encounter for other prophylactic surgery	administrative encounter	0	1	agnostic	Administrative
	FAC004	Encounter for prophylactic or other procedures	Z409	Encounter for prophylactic surgery, unspecified	administrative encounter	0	1	agnostic	Administrative
	FAC004	Encounter for prophylactic or other procedures	Z411	Encounter for cosmetic surgery	administrative encounter	0	1	agnostic	Administrative
	FAC004	Encounter for prophylactic or other procedures	Z412	Encounter for routine and ritual male circumcision	administrative encounter	0	1	agnostic	Administrative
	FAC004	Encounter for prophylactic or other procedures	Z413	Encounter for ear piercing	administrative encounter	0	1	agnostic	Administrative
	FAC004	Encounter for prophylactic or other procedures	Z418	Encounter for other procedures for purposes other than remedying health state	administrative encounter	0	1	agnostic	Administrative
	FAC004	Encounter for prophylactic or other procedures	Z419	Encounter for procedure for purposes other than remedying health state, unspecified	administrative encounter	0	1	agnostic	Administrative
	FAC004	Encounter for prophylactic or other procedures	Z421	Encounter for breast reconstruction following mastectomy	administrative encounter	0	1	agnostic	Administrative
	FAC004	Encounter for prophylactic or other procedures	Z428	Encounter for other plastic and reconstructive surgery following medical procedure or healed injury	administrative encounter	0	1	agnostic	Administrative
	FAC010	Other aftercare encounter	Z430	Encounter for attention to tracheostomy	administrative encounter	0	1	agnostic	Administrative
	FAC010	Other aftercare encounter	Z431	Encounter for attention to gastrostomy	administrative encounter	0	1	agnostic	Administrative
	FAC010	Other aftercare encounter	Z432	Encounter for attention to ileostomy	administrative encounter	0	1	agnostic	Administrative
	FAC010	Other aftercare encounter	Z433	Encounter for attention to colostomy	administrative encounter	0	1	agnostic	Administrative
	FAC010	Other aftercare encounter	Z434	Encounter for attention to other artificial openings of digestive tract	administrative encounter	0	1	agnostic	Administrative
	FAC010	Other aftercare encounter	Z435	Encounter for attention to cystostomy	administrative encounter	0	1	agnostic	Administrative
	FAC010	Other aftercare encounter	Z436	Encounter for attention to other artificial openings of urinary tract	administrative encounter	0	1	agnostic	Administrative
	FAC010	Other aftercare encounter	Z437	Encounter for attention to artificial vagina	administrative encounter	0	1	agnostic	Administrative
	FAC010	Other aftercare encounter	Z438	Encounter for attention to other artificial openings	administrative encounter	0	1	agnostic	Administrative
	FAC010	Other aftercare encounter	Z439	Encounter for attention to unspecified artificial opening	administrative encounter	0	1	agnostic	Administrative
	FAC009	Implant, device or graft related encounter	Z44001	Encounter for fitting and adjustment of unspecified right artificial arm	implant, device or graft related encounter	0	1	agnostic	Administrative
	FAC009	Implant, device or graft related encounter	Z44002	Encounter for fitting and adjustment of unspecified left artificial arm	implant, device or graft related encounter	0	1	agnostic	Administrative
	FAC009	Implant, device or graft related encounter	Z44009	Encounter for fitting and adjustment of unspecified artificial arm, unspecified arm	implant, device or graft related encounter	0	1	agnostic	Administrative
	FAC009	Implant, device or graft related encounter	Z44011	Encounter for fitting and adjustment of complete right artificial arm	implant, device or graft related encounter	0	1	agnostic	Administrative
	FAC009	Implant, device or graft related encounter	Z44012	Encounter for fitting and adjustment of complete left artificial arm	implant, device or graft related encounter	0	1	agnostic	Administrative
	FAC009	Implant, device or graft related encounter	Z44019	Encounter for fitting and adjustment of complete artificial arm, unspecified arm	implant, device or graft related encounter	0	1	agnostic	Administrative
	FAC009	Implant, device or graft related encounter	Z44021	Encounter for fitting and adjustment of partial artificial right arm	implant, device or graft related encounter	0	1	agnostic	Administrative
	FAC009	Implant, device or graft related encounter	Z44022	Encounter for fitting and adjustment of partial artificial left arm	implant, device or graft related encounter	0	1	agnostic	Administrative
	FAC009	Implant, device or graft related encounter	Z44029	Encounter for fitting and adjustment of partial artificial arm, unspecified arm	implant, device or graft related encounter	0	1	agnostic	Administrative
	FAC009	Implant, device or graft related encounter	Z44101	Encounter for fitting and adjustment of unspecified right artificial leg	implant, device or graft related encounter	0	1	agnostic	Administrative
	FAC009	Implant, device or graft related encounter	Z44102	Encounter for fitting and adjustment of unspecified left artificial leg	implant, device or graft related encounter	0	1	agnostic	Administrative
	FAC009	Implant, device or graft related encounter	Z44109	Encounter for fitting and adjustment of unspecified artificial leg, unspecified leg	implant, device or graft related encounter	0	1	agnostic	Administrative
	FAC009	Implant, device or graft related encounter	Z44111	Encounter for fitting and adjustment of complete right artificial leg	implant, device or graft related encounter	0	1	agnostic	Administrative
	FAC009	Implant, device or graft related encounter	Z44112	Encounter for fitting and adjustment of complete left artificial leg	implant, device or graft related encounter	0	1	agnostic	Administrative
	FAC009	Implant, device or graft related encounter	Z44119	Encounter for fitting and adjustment of complete artificial leg, unspecified leg	implant, device or graft related encounter	0	1	agnostic	Administrative
	FAC009	Implant, device or graft related encounter	Z44121	Encounter for fitting and adjustment of partial artificial right leg	implant, device or graft related encounter	0	1	agnostic	Administrative
	FAC009	Implant, device or graft related encounter	Z44122	Encounter for fitting and adjustment of partial artificial left leg	implant, device or graft related encounter	0	1	agnostic	Administrative
	FAC009	Implant, device or graft related encounter	Z44129	Encounter for fitting and adjustment of partial artificial leg, unspecified leg	implant, device or graft related encounter	0	1	agnostic	Administrative
	FAC009	Implant, device or graft related encounter	Z4420	Encounter for fitting and adjustment of artificial eye, unspecified	implant, device or graft related encounter	0	1	agnostic	Administrative
	FAC009	Implant, device or graft related encounter	Z4421	Encounter for fitting and adjustment of artificial right eye	implant, device or graft related encounter	0	1	agnostic	Administrative
	FAC009	Implant, device or graft related encounter	Z4422	Encounter for fitting and adjustment of artificial left eye	implant, device or graft related encounter	0	1	agnostic	Administrative
	FAC009	Implant, device or graft related encounter	Z4430	Encounter for fitting and adjustment of external breast prosthesis, unspecified breast	implant, device or graft related encounter	0	1	agnostic	Administrative
	FAC009	Implant, device or graft related encounter	Z4431	Encounter for fitting and adjustment of external right breast prosthesis	implant, device or graft related encounter	0	1	agnostic	Administrative
	FAC009	Implant, device or graft related encounter	Z4432	Encounter for fitting and adjustment of external left breast prosthesis	implant, device or graft related encounter	0	1	agnostic	Administrative
	FAC009	Implant, device or graft related encounter	Z448	Encounter for fitting and adjustment of other external prosthetic devices	implant, device or graft related encounter	0	1	agnostic	Administrative
	FAC009	Implant, device or graft related encounter	Z449	Encounter for fitting and adjustment of unspecified external prosthetic device	implant, device or graft related encounter	0	1	agnostic	Administrative
	CIR016	Conduction disorders	Z45010	Encounter for checking and testing of cardiac pacemaker pulse generator [battery]	arrhythmias	0	1	clinician	Cardiovascular
	CIR016	Conduction disorders	Z45018	Encounter for adjustment and management of other part of cardiac pacemaker	arrhythmias	0	1	clinician	Cardiovascular
	FAC009	Implant, device or graft related encounter	Z4502	Encounter for adjustment and management of automatic implantable cardiac defibrillator	implant, device or graft related encounter	0	1	agnostic	Administrative
	FAC009	Implant, device or graft related encounter	Z4509	Encounter for adjustment and management of other cardiac device	implant, device or graft related encounter	0	1	agnostic	Administrative
	FAC009	Implant, device or graft related encounter	Z451	Encounter for adjustment and management of infusion pump	implant, device or graft related encounter	0	1	agnostic	Administrative
	FAC009	Implant, device or graft related encounter	Z452	Encounter for adjustment and management of vascular access device	implant, device or graft related encounter	0	1	agnostic	Administrative
	EYE010	Blindness and vision defects	Z4531	Encounter for adjustment and management of implanted visual substitution device	blindness and vision defects	0	1	agnostic	Ophthalmological
	EAR004	Hearing loss	Z45320	Encounter for adjustment and management of bone conduction device	hearing loss	0	1	agnostic	Otolaryngology
	EAR004	Hearing loss	Z45321	Encounter for adjustment and management of cochlear device	hearing loss	0	1	agnostic	Otolaryngology
	EAR004	Hearing loss	Z45328	Encounter for adjustment and management of other implanted hearing device	hearing loss	0	1	agnostic	Otolaryngology
	FAC009	Implant, device or graft related encounter	Z4541	Encounter for adjustment and management of cerebrospinal fluid drainage device	implant, device or graft related encounter	0	1	agnostic	Administrative
	FAC009	Implant, device or graft related encounter	Z4542	Encounter for adjustment and management of neurostimulator	implant, device or graft related encounter	0	1	agnostic	Administrative
	FAC009	Implant, device or graft related encounter	Z4549	Encounter for adjustment and management of other implanted nervous system device	implant, device or graft related encounter	0	1	agnostic	Administrative
	FAC009	Implant, device or graft related encounter	Z45811	Encounter for adjustment or removal of right breast implant	implant, device or graft related encounter	0	1	agnostic	Administrative
	FAC009	Implant, device or graft related encounter	Z45812	Encounter for adjustment or removal of left breast implant	implant, device or graft related encounter	0	1	agnostic	Administrative
	FAC009	Implant, device or graft related encounter	Z45819	Encounter for adjustment or removal of unspecified breast implant	implant, device or graft related encounter	0	1	agnostic	Administrative
	FAC009	Implant, device or graft related encounter	Z4582	Encounter for adjustment or removal of myringotomy device (stent) (tube)	implant, device or graft related encounter	0	1	agnostic	Administrative
	FAC009	Implant, device or graft related encounter	Z4589	Encounter for adjustment and management of other implanted devices	implant, device or graft related encounter	0	1	agnostic	Administrative
	FAC009	Implant, device or graft related encounter	Z459	Encounter for adjustment and management of unspecified implanted device	implant, device or graft related encounter	0	1	agnostic	Administrative
	FAC009	Implant, device or graft related encounter	Z460	Encounter for fitting and adjustment of spectacles and contact lenses	implant, device or graft related encounter	0	1	agnostic	Administrative
	FAC009	Implant, device or graft related encounter	Z461	Encounter for fitting and adjustment of hearing aid	implant, device or graft related encounter	0	1	agnostic	Administrative
	FAC009	Implant, device or graft related encounter	Z462	Encounter for fitting and adjustment of other devices related to nervous system and special senses	implant, device or graft related encounter	0	1	agnostic	Administrative
	FAC009	Implant, device or graft related encounter	Z463	Encounter for fitting and adjustment of dental prosthetic device	implant, device or graft related encounter	0	1	agnostic	Administrative
	FAC009	Implant, device or graft related encounter	Z464	Encounter for fitting and adjustment of orthodontic device	implant, device or graft related encounter	0	1	agnostic	Administrative
	FAC009	Implant, device or graft related encounter	Z4651	Encounter for fitting and adjustment of gastric lap band	implant, device or graft related encounter	0	1	agnostic	Administrative
	FAC009	Implant, device or graft related encounter	Z4659	Encounter for fitting and adjustment of other gastrointestinal appliance and device	implant, device or graft related encounter	0	1	agnostic	Administrative
	FAC009	Implant, device or graft related encounter	Z466	Encounter for fitting and adjustment of urinary device	implant, device or graft related encounter	0	1	agnostic	Administrative
	FAC009	Implant, device or graft related encounter	Z4681	Encounter for fitting and adjustment of insulin pump	implant, device or graft related encounter	0	1	agnostic	Administrative
	FAC009	Implant, device or graft related encounter	Z4682	Encounter for fitting and adjustment of non-vascular catheter	implant, device or graft related encounter	0	1	agnostic	Administrative
	FAC009	Implant, device or graft related encounter	Z4689	Encounter for fitting and adjustment of other specified devices	implant, device or graft related encounter	0	1	agnostic	Administrative
	FAC009	Implant, device or graft related encounter	Z469	Encounter for fitting and adjustment of unspecified device	implant, device or graft related encounter	0	1	agnostic	Administrative
	FAC010	Other aftercare encounter	Z471	Aftercare following joint replacement surgery	administrative encounter	0	1	agnostic	Administrative
	FAC010	Other aftercare encounter	Z472	Encounter for removal of internal fixation device	administrative encounter	0	1	agnostic	Administrative
	FAC010	Other aftercare encounter	Z4731	Aftercare following explantation of shoulder joint prosthesis	administrative encounter	0	1	agnostic	Administrative
	FAC010	Other aftercare encounter	Z4732	Aftercare following explantation of hip joint prosthesis	administrative encounter	0	1	agnostic	Administrative
	FAC010	Other aftercare encounter	Z4733	Aftercare following explantation of knee joint prosthesis	administrative encounter	0	1	agnostic	Administrative
	FAC010	Other aftercare encounter	Z4781	Encounter for orthopedic aftercare following surgical amputation	administrative encounter	0	1	agnostic	Administrative
	FAC010	Other aftercare encounter	Z4782	Encounter for orthopedic aftercare following scoliosis surgery	administrative encounter	0	1	agnostic	Administrative
	FAC010	Other aftercare encounter	Z4789	Encounter for other orthopedic aftercare	administrative encounter	0	1	agnostic	Administrative
	FAC010	Other aftercare encounter	Z4800	Encounter for change or removal of nonsurgical wound dressing	administrative encounter	0	1	agnostic	Administrative
	FAC010	Other aftercare encounter	Z4801	Encounter for change or removal of surgical wound dressing	administrative encounter	0	1	agnostic	Administrative
	FAC010	Other aftercare encounter	Z4802	Encounter for removal of sutures	administrative encounter	0	1	agnostic	Administrative
	FAC010	Other aftercare encounter	Z4803	Encounter for change or removal of drains	administrative encounter	0	1	agnostic	Administrative
	FAC010	Other aftercare encounter	Z481	Encounter for planned postprocedural wound closure	administrative encounter	0	1	agnostic	Administrative
	FAC010	Other aftercare encounter	Z4821	Encounter for aftercare following heart transplant	administrative encounter	0	1	agnostic	Administrative
	FAC010	Other aftercare encounter	Z4822	Encounter for aftercare following kidney transplant	administrative encounter	0	1	agnostic	Administrative
	FAC010	Other aftercare encounter	Z4823	Encounter for aftercare following liver transplant	administrative encounter	0	1	agnostic	Administrative
	FAC010	Other aftercare encounter	Z4824	Encounter for aftercare following lung transplant	administrative encounter	0	1	agnostic	Administrative
	FAC010	Other aftercare encounter	Z48280	Encounter for aftercare following heart-lung transplant	administrative encounter	0	1	agnostic	Administrative
	FAC010	Other aftercare encounter	Z48288	Encounter for aftercare following multiple organ transplant	administrative encounter	0	1	agnostic	Administrative
	FAC010	Other aftercare encounter	Z48290	Encounter for aftercare following bone marrow transplant	administrative encounter	0	1	agnostic	Administrative
	FAC010	Other aftercare encounter	Z48298	Encounter for aftercare following other organ transplant	administrative encounter	0	1	agnostic	Administrative
	FAC008	Neoplasm-related encounters	Z483	Aftercare following surgery for neoplasm	cancer treatment	0	1	agnostic	Malignancies and tumors
	FAC010	Other aftercare encounter	Z48810	Encounter for surgical aftercare following surgery on the sense organs	administrative encounter	0	1	agnostic	Administrative
	FAC010	Other aftercare encounter	Z48811	Encounter for surgical aftercare following surgery on the nervous system	administrative encounter	0	1	agnostic	Administrative
	FAC010	Other aftercare encounter	Z48812	Encounter for surgical aftercare following surgery on the circulatory system	administrative encounter	0	1	agnostic	Administrative
	FAC010	Other aftercare encounter	Z48813	Encounter for surgical aftercare following surgery on the respiratory system	administrative encounter	0	1	agnostic	Administrative
	FAC010	Other aftercare encounter	Z48814	Encounter for surgical aftercare following surgery on the teeth or oral cavity	administrative encounter	0	1	agnostic	Administrative
	FAC010	Other aftercare encounter	Z48815	Encounter for surgical aftercare following surgery on the digestive system	administrative encounter	0	1	agnostic	Administrative
	FAC010	Other aftercare encounter	Z48816	Encounter for surgical aftercare following surgery on the genitourinary system	administrative encounter	0	1	agnostic	Administrative
	FAC010	Other aftercare encounter	Z48817	Encounter for surgical aftercare following surgery on the skin and subcutaneous tissue	administrative encounter	0	1	agnostic	Administrative
	FAC010	Other aftercare encounter	Z4889	Encounter for other specified surgical aftercare	administrative encounter	0	1	agnostic	Administrative
	FAC010	Other aftercare encounter	Z4901	Encounter for fitting and adjustment of extracorporeal dialysis catheter	chronic kidney disease	0	1	clinician	Genito-urinary
	FAC010	Other aftercare encounter	Z4902	Encounter for fitting and adjustment of peritoneal dialysis catheter	chronic kidney disease	0	1	clinician	Genito-urinary
	FAC010	Other aftercare encounter	Z4931	Encounter for adequacy testing for hemodialysis	chronic kidney disease	0	1	clinician	Genito-urinary
	FAC010	Other aftercare encounter	Z4932	Encounter for adequacy testing for peritoneal dialysis	chronic kidney disease	0	1	clinician	Genito-urinary
	FAC006	Encounter for antineoplastic therapies	Z510	Encounter for antineoplastic radiation therapy	cancer treatment	0	1	agnostic	Malignancies and tumors
	FAC006	Encounter for antineoplastic therapies	Z5111	Encounter for antineoplastic chemotherapy	cancer treatment	0	1	agnostic	Malignancies and tumors
	FAC006	Encounter for antineoplastic therapies	Z5112	Encounter for antineoplastic immunotherapy	cancer treatment	0	1	agnostic	Malignancies and tumors
	FAC010	Other aftercare encounter	Z515	Encounter for palliative care	administrative encounter	0	1	agnostic	Administrative
	FAC010	Other aftercare encounter	Z516	Encounter for desensitization to allergens	administrative encounter	0	1	agnostic	Administrative
	FAC010	Other aftercare encounter	Z5181	Encounter for therapeutic drug level monitoring	administrative encounter	0	1	agnostic	Administrative
	FAC010	Other aftercare encounter	Z5189	Encounter for other specified aftercare	administrative encounter	0	1	agnostic	Administrative
	FAC025	Other specified status	Z52000	Unspecified donor, whole blood	other specified status	0	1	agnostic	Administrative
	FAC025	Other specified status	Z52001	Unspecified donor, stem cells	other specified status	0	1	agnostic	Administrative
	FAC025	Other specified status	Z52008	Unspecified donor, other blood	other specified status	0	1	agnostic	Administrative
	FAC025	Other specified status	Z52010	Autologous donor, whole blood	other specified status	0	1	agnostic	Administrative
	FAC025	Other specified status	Z52011	Autologous donor, stem cells	other specified status	0	1	agnostic	Administrative
	FAC025	Other specified status	Z52018	Autologous donor, other blood	other specified status	0	1	agnostic	Administrative
	FAC025	Other specified status	Z52090	Other blood donor, whole blood	other specified status	0	1	agnostic	Administrative
	FAC025	Other specified status	Z52091	Other blood donor, stem cells	other specified status	0	1	agnostic	Administrative
	FAC025	Other specified status	Z52098	Other blood donor, other blood	other specified status	0	1	agnostic	Administrative
	FAC025	Other specified status	Z5210	Skin donor, unspecified	other specified status	0	1	agnostic	Administrative
	FAC025	Other specified status	Z5211	Skin donor, autologous	other specified status	0	1	agnostic	Administrative
	FAC025	Other specified status	Z5219	Skin donor, other	other specified status	0	1	agnostic	Administrative
	FAC025	Other specified status	Z5220	Bone donor, unspecified	other specified status	0	1	agnostic	Administrative
	FAC025	Other specified status	Z5221	Bone donor, autologous	other specified status	0	1	agnostic	Administrative
	FAC025	Other specified status	Z5229	Bone donor, other	other specified status	0	1	agnostic	Administrative
	FAC025	Other specified status	Z523	Bone marrow donor	other specified status	0	1	agnostic	Administrative
	FAC025	Other specified status	Z524	Kidney donor	other specified status	0	1	agnostic	Administrative
	FAC025	Other specified status	Z525	Cornea donor	other specified status	0	1	agnostic	Administrative
	FAC025	Other specified status	Z526	Liver donor	other specified status	0	1	agnostic	Administrative
	FAC025	Other specified status	Z52810	Egg (Oocyte) donor under age 35, anonymous recipient	other specified status	0	1	agnostic	Administrative
	FAC025	Other specified status	Z52811	Egg (Oocyte) donor under age 35, designated recipient	other specified status	0	1	agnostic	Administrative
	FAC025	Other specified status	Z52812	Egg (Oocyte) donor age 35 and over, anonymous recipient	other specified status	0	1	agnostic	Administrative
	FAC025	Other specified status	Z52813	Egg (Oocyte) donor age 35 and over, designated recipient	other specified status	0	1	agnostic	Administrative
	FAC025	Other specified status	Z52819	Egg (Oocyte) donor, unspecified	other specified status	0	1	agnostic	Administrative
	FAC025	Other specified status	Z5289	Donor of other specified organs or tissues	other specified status	0	1	agnostic	Administrative
	FAC025	Other specified status	Z529	Donor of unspecified organ or tissue	other specified status	0	1	agnostic	Administrative
	FAC025	Other specified status	Z5301	Procedure and treatment not carried out due to patient smoking	other specified status	0	1	agnostic	Administrative
	FAC025	Other specified status	Z5309	Procedure and treatment not carried out because of other contraindication	other specified status	0	1	agnostic	Administrative
	FAC025	Other specified status	Z531	Procedure and treatment not carried out because of patient's decision for reasons of belief and group pressure	other specified status	0	1	agnostic	Administrative
	FAC025	Other specified status	Z5320	Procedure and treatment not carried out because of patient's decision for unspecified reasons	other specified status	0	1	agnostic	Administrative
	FAC025	Other specified status	Z5321	Procedure and treatment not carried out due to patient leaving prior to being seen by health care provider	other specified status	0	1	agnostic	Administrative
	FAC025	Other specified status	Z5329	Procedure and treatment not carried out because of patient's decision for other reasons	other specified status	0	1	agnostic	Administrative
	FAC025	Other specified status	Z5331	Laparoscopic surgical procedure converted to open procedure	other specified status	0	1	agnostic	Administrative
	FAC025	Other specified status	Z5332	Thoracoscopic surgical procedure converted to open procedure	other specified status	0	1	agnostic	Administrative
	FAC025	Other specified status	Z5333	Arthroscopic surgical procedure converted to open procedure	other specified status	0	1	agnostic	Administrative
	FAC025	Other specified status	Z5339	Other specified procedure converted to open procedure	other specified status	0	1	agnostic	Administrative
	FAC025	Other specified status	Z538	Procedure and treatment not carried out for other reasons	other specified status	0	1	agnostic	Administrative
	FAC025	Other specified status	Z539	Procedure and treatment not carried out, unspecified reason	other specified status	0	1	agnostic	Administrative
	FAC019	Socioeconomic/psychosocial factors	Z550	Illiteracy and low-level literacy	socioeconomic/psychosocial factors	0	1	agnostic	Administrative
	FAC019	Socioeconomic/psychosocial factors	Z551	Schooling unavailable and unattainable	socioeconomic/psychosocial factors	0	1	agnostic	Administrative
	FAC019	Socioeconomic/psychosocial factors	Z552	Failed school examinations	socioeconomic/psychosocial factors	0	1	agnostic	Administrative
	FAC019	Socioeconomic/psychosocial factors	Z553	Underachievement in school	socioeconomic/psychosocial factors	0	1	agnostic	Administrative
	FAC019	Socioeconomic/psychosocial factors	Z554	Educational maladjustment and discord with teachers and classmates	socioeconomic/psychosocial factors	0	1	agnostic	Administrative
	FAC019	Socioeconomic/psychosocial factors	Z558	Other problems related to education and literacy	socioeconomic/psychosocial factors	0	1	agnostic	Administrative
	FAC019	Socioeconomic/psychosocial factors	Z559	Problems related to education and literacy, unspecified	socioeconomic/psychosocial factors	0	1	agnostic	Administrative
	FAC019	Socioeconomic/psychosocial factors	Z560	Unemployment, unspecified	socioeconomic/psychosocial factors	0	1	agnostic	Administrative
	FAC019	Socioeconomic/psychosocial factors	Z561	Change of job	socioeconomic/psychosocial factors	0	1	agnostic	Administrative
	FAC019	Socioeconomic/psychosocial factors	Z562	Threat of job loss	socioeconomic/psychosocial factors	0	1	agnostic	Administrative
	FAC019	Socioeconomic/psychosocial factors	Z563	Stressful work schedule	socioeconomic/psychosocial factors	0	1	agnostic	Administrative
	FAC019	Socioeconomic/psychosocial factors	Z564	Discord with boss and workmates	socioeconomic/psychosocial factors	0	1	agnostic	Administrative
	FAC019	Socioeconomic/psychosocial factors	Z565	Uncongenial work environment	socioeconomic/psychosocial factors	0	1	agnostic	Administrative
	FAC019	Socioeconomic/psychosocial factors	Z566	Other physical and mental strain related to work	socioeconomic/psychosocial factors	0	1	agnostic	Administrative
	FAC019	Socioeconomic/psychosocial factors	Z5681	Sexual harassment on the job	socioeconomic/psychosocial factors	0	1	agnostic	Administrative
	FAC019	Socioeconomic/psychosocial factors	Z5682	Military deployment status	socioeconomic/psychosocial factors	0	1	agnostic	Administrative
	FAC019	Socioeconomic/psychosocial factors	Z5689	Other problems related to employment	socioeconomic/psychosocial factors	0	1	agnostic	Administrative
	FAC019	Socioeconomic/psychosocial factors	Z569	Unspecified problems related to employment	socioeconomic/psychosocial factors	0	1	agnostic	Administrative
	FAC019	Socioeconomic/psychosocial factors	Z570	Occupational exposure to noise	socioeconomic/psychosocial factors	0	1	agnostic	Administrative
	FAC019	Socioeconomic/psychosocial factors	Z571	Occupational exposure to radiation	socioeconomic/psychosocial factors	0	1	agnostic	Administrative
	FAC019	Socioeconomic/psychosocial factors	Z572	Occupational exposure to dust	socioeconomic/psychosocial factors	0	1	agnostic	Administrative
	FAC019	Socioeconomic/psychosocial factors	Z5731	Occupational exposure to environmental tobacco smoke	socioeconomic/psychosocial factors	0	1	agnostic	Administrative
	FAC019	Socioeconomic/psychosocial factors	Z5739	Occupational exposure to other air contaminants	socioeconomic/psychosocial factors	0	1	agnostic	Administrative
	FAC019	Socioeconomic/psychosocial factors	Z574	Occupational exposure to toxic agents in agriculture	socioeconomic/psychosocial factors	0	1	agnostic	Administrative
	FAC019	Socioeconomic/psychosocial factors	Z575	Occupational exposure to toxic agents in other industries	socioeconomic/psychosocial factors	0	1	agnostic	Administrative
	FAC019	Socioeconomic/psychosocial factors	Z576	Occupational exposure to extreme temperature	socioeconomic/psychosocial factors	0	1	agnostic	Administrative
	FAC019	Socioeconomic/psychosocial factors	Z577	Occupational exposure to vibration	socioeconomic/psychosocial factors	0	1	agnostic	Administrative
	FAC019	Socioeconomic/psychosocial factors	Z578	Occupational exposure to other risk factors	socioeconomic/psychosocial factors	0	1	agnostic	Administrative
	FAC019	Socioeconomic/psychosocial factors	Z579	Occupational exposure to unspecified risk factor	socioeconomic/psychosocial factors	0	1	agnostic	Administrative
	FAC019	Socioeconomic/psychosocial factors	Z586	Inadequate drinking-water supply	socioeconomic/psychosocial factors	0	1	agnostic	Administrative
	FAC019	Socioeconomic/psychosocial factors	Z590	Homelessness	socioeconomic/psychosocial factors	0	1	agnostic	Administrative
	FAC019	Socioeconomic/psychosocial factors	Z591	Inadequate housing	socioeconomic/psychosocial factors	0	1	agnostic	Administrative
	FAC019	Socioeconomic/psychosocial factors	Z592	Discord with neighbors, lodgers and landlord	socioeconomic/psychosocial factors	0	1	agnostic	Administrative
	FAC019	Socioeconomic/psychosocial factors	Z593	Problems related to living in residential institution	socioeconomic/psychosocial factors	0	1	agnostic	Administrative
	FAC019	Socioeconomic/psychosocial factors	Z594	Lack of adequate food and safe drinking water	socioeconomic/psychosocial factors	0	1	agnostic	Administrative
	FAC019	Socioeconomic/psychosocial factors	Z595	Extreme poverty	socioeconomic/psychosocial factors	0	1	agnostic	Administrative
	FAC019	Socioeconomic/psychosocial factors	Z596	Low income	socioeconomic/psychosocial factors	0	1	agnostic	Administrative
	FAC019	Socioeconomic/psychosocial factors	Z597	Insufficient social insurance and welfare support	socioeconomic/psychosocial factors	0	1	agnostic	Administrative
	FAC019	Socioeconomic/psychosocial factors	Z598	Other problems related to housing and economic circumstances	socioeconomic/psychosocial factors	0	1	agnostic	Administrative
	FAC019	Socioeconomic/psychosocial factors	Z599	Problem related to housing and economic circumstances, unspecified	socioeconomic/psychosocial factors	0	1	agnostic	Administrative
	FAC019	Socioeconomic/psychosocial factors	Z600	Problems of adjustment to life-cycle transitions	socioeconomic/psychosocial factors	0	1	agnostic	Administrative
	FAC019	Socioeconomic/psychosocial factors	Z602	Problems related to living alone	socioeconomic/psychosocial factors	0	1	agnostic	Administrative
	FAC019	Socioeconomic/psychosocial factors	Z603	Acculturation difficulty	socioeconomic/psychosocial factors	0	1	agnostic	Administrative
	FAC019	Socioeconomic/psychosocial factors	Z604	Social exclusion and rejection	socioeconomic/psychosocial factors	0	1	agnostic	Administrative
	FAC019	Socioeconomic/psychosocial factors	Z605	Target of (perceived) adverse discrimination and persecution	socioeconomic/psychosocial factors	0	1	agnostic	Administrative
	FAC019	Socioeconomic/psychosocial factors	Z608	Other problems related to social environment	socioeconomic/psychosocial factors	0	1	agnostic	Administrative
	FAC019	Socioeconomic/psychosocial factors	Z609	Problem related to social environment, unspecified	socioeconomic/psychosocial factors	0	1	agnostic	Administrative
	FAC019	Socioeconomic/psychosocial factors	Z620	Inadequate parental supervision and control	socioeconomic/psychosocial factors	0	1	agnostic	Administrative
	FAC019	Socioeconomic/psychosocial factors	Z621	Parental overprotection	socioeconomic/psychosocial factors	0	1	agnostic	Administrative
	FAC019	Socioeconomic/psychosocial factors	Z6221	Child in welfare custody	socioeconomic/psychosocial factors	0	1	agnostic	Administrative
	FAC019	Socioeconomic/psychosocial factors	Z6222	Institutional upbringing	socioeconomic/psychosocial factors	0	1	agnostic	Administrative
	FAC019	Socioeconomic/psychosocial factors	Z6229	Other upbringing away from parents	socioeconomic/psychosocial factors	0	1	agnostic	Administrative
	FAC019	Socioeconomic/psychosocial factors	Z623	Hostility towards and scapegoating of child	emotional abuse	0	1	agnostic	Mental health
	FAC019	Socioeconomic/psychosocial factors	Z626	Inappropriate (excessive) parental pressure	socioeconomic/psychosocial factors	0	1	agnostic	Administrative
	FAC019	Socioeconomic/psychosocial factors	Z62810	Personal history of physical and sexual abuse in childhood	socioeconomic/psychosocial factors	0	1	agnostic	Administrative
	FAC019	Socioeconomic/psychosocial factors	Z62811	Personal history of psychological abuse in childhood	socioeconomic/psychosocial factors	0	1	agnostic	Administrative
	FAC019	Socioeconomic/psychosocial factors	Z62812	Personal history of neglect in childhood	socioeconomic/psychosocial factors	0	1	agnostic	Administrative
	FAC019	Socioeconomic/psychosocial factors	Z62813	Personal history of forced labor or sexual exploitation in childhood	socioeconomic/psychosocial factors	0	1	agnostic	Administrative
	FAC019	Socioeconomic/psychosocial factors	Z62819	Personal history of unspecified abuse in childhood	socioeconomic/psychosocial factors	0	1	agnostic	Administrative
	FAC019	Socioeconomic/psychosocial factors	Z62820	Parent-biological child conflict	socioeconomic/psychosocial factors	0	1	agnostic	Administrative
	FAC019	Socioeconomic/psychosocial factors	Z62821	Parent-adopted child conflict	socioeconomic/psychosocial factors	0	1	agnostic	Administrative
	FAC019	Socioeconomic/psychosocial factors	Z62822	Parent-foster child conflict	socioeconomic/psychosocial factors	0	1	agnostic	Administrative
	FAC019	Socioeconomic/psychosocial factors	Z62890	Parent-child estrangement NEC	socioeconomic/psychosocial factors	0	1	agnostic	Administrative
	FAC019	Socioeconomic/psychosocial factors	Z62891	Sibling rivalry	socioeconomic/psychosocial factors	0	1	agnostic	Administrative
	FAC019	Socioeconomic/psychosocial factors	Z62898	Other specified problems related to upbringing	socioeconomic/psychosocial factors	0	1	agnostic	Administrative
	FAC019	Socioeconomic/psychosocial factors	Z629	Problem related to upbringing, unspecified	socioeconomic/psychosocial factors	0	1	agnostic	Administrative
	FAC019	Socioeconomic/psychosocial factors	Z630	Problems in relationship with spouse or partner	socioeconomic/psychosocial factors	0	1	agnostic	Administrative
	FAC019	Socioeconomic/psychosocial factors	Z631	Problems in relationship with in-laws	socioeconomic/psychosocial factors	0	1	agnostic	Administrative
	FAC019	Socioeconomic/psychosocial factors	Z6331	Absence of family member due to military deployment	socioeconomic/psychosocial factors	0	1	agnostic	Administrative
	FAC019	Socioeconomic/psychosocial factors	Z6332	Other absence of family member	socioeconomic/psychosocial factors	0	1	agnostic	Administrative
	FAC019	Socioeconomic/psychosocial factors	Z634	Disappearance and death of family member	socioeconomic/psychosocial factors	0	1	agnostic	Administrative
	FAC019	Socioeconomic/psychosocial factors	Z635	Disruption of family by separation and divorce	socioeconomic/psychosocial factors	0	1	agnostic	Administrative
	FAC019	Socioeconomic/psychosocial factors	Z636	Dependent relative needing care at home	socioeconomic/psychosocial factors	0	1	agnostic	Administrative
	FAC019	Socioeconomic/psychosocial factors	Z6371	Stress on family due to return of family member from military deployment	socioeconomic/psychosocial factors	0	1	agnostic	Administrative
	FAC019	Socioeconomic/psychosocial factors	Z6372	Alcoholism and drug addiction in family	socioeconomic/psychosocial factors	0	1	agnostic	Administrative
	FAC019	Socioeconomic/psychosocial factors	Z6379	Other stressful life events affecting family and household	socioeconomic/psychosocial factors	0	1	agnostic	Administrative
	FAC019	Socioeconomic/psychosocial factors	Z638	Other specified problems related to primary support group	socioeconomic/psychosocial factors	0	1	agnostic	Administrative
	FAC019	Socioeconomic/psychosocial factors	Z639	Problem related to primary support group, unspecified	socioeconomic/psychosocial factors	0	1	agnostic	Administrative
	FAC019	Socioeconomic/psychosocial factors	Z640	Problems related to unwanted pregnancy	socioeconomic/psychosocial factors	0	1	agnostic	Administrative
	FAC019	Socioeconomic/psychosocial factors	Z641	Problems related to multiparity	socioeconomic/psychosocial factors	0	1	agnostic	Administrative
	FAC019	Socioeconomic/psychosocial factors	Z644	Discord with counselors	socioeconomic/psychosocial factors	0	1	agnostic	Administrative
	FAC019	Socioeconomic/psychosocial factors	Z650	Conviction in civil and criminal proceedings without imprisonment	socioeconomic/psychosocial factors	0	1	agnostic	Administrative
	FAC019	Socioeconomic/psychosocial factors	Z651	Imprisonment and other incarceration	socioeconomic/psychosocial factors	0	1	agnostic	Administrative
	FAC019	Socioeconomic/psychosocial factors	Z652	Problems related to release from prison	socioeconomic/psychosocial factors	0	1	agnostic	Administrative
	FAC019	Socioeconomic/psychosocial factors	Z653	Problems related to other legal circumstances	socioeconomic/psychosocial factors	0	1	agnostic	Administrative
	FAC019	Socioeconomic/psychosocial factors	Z654	Victim of crime and terrorism	socioeconomic/psychosocial factors	0	1	agnostic	Administrative
	FAC019	Socioeconomic/psychosocial factors	Z655	Exposure to disaster, war and other hostilities	socioeconomic/psychosocial factors	0	1	agnostic	Administrative
	FAC019	Socioeconomic/psychosocial factors	Z658	Other specified problems related to psychosocial circumstances	socioeconomic/psychosocial factors	0	1	agnostic	Administrative
	FAC019	Socioeconomic/psychosocial factors	Z659	Problem related to unspecified psychosocial circumstances	socioeconomic/psychosocial factors	0	1	agnostic	Administrative
	FAC025	Other specified status	Z66	Do not resuscitate	other specified status	0	1	agnostic	Administrative
	FAC025	Other specified status	Z6710	Type A blood, Rh positive	other specified status	0	1	agnostic	Administrative
	FAC025	Other specified status	Z6711	Type A blood, Rh negative	other specified status	0	1	agnostic	Administrative
	FAC025	Other specified status	Z6720	Type B blood, Rh positive	other specified status	0	1	agnostic	Administrative
	FAC025	Other specified status	Z6721	Type B blood, Rh negative	other specified status	0	1	agnostic	Administrative
	FAC025	Other specified status	Z6730	Type AB blood, Rh positive	other specified status	0	1	agnostic	Administrative
	FAC025	Other specified status	Z6731	Type AB blood, Rh negative	other specified status	0	1	agnostic	Administrative
	FAC025	Other specified status	Z6740	Type O blood, Rh positive	other specified status	0	1	agnostic	Administrative
	FAC025	Other specified status	Z6741	Type O blood, Rh negative	other specified status	0	1	agnostic	Administrative
	FAC025	Other specified status	Z6790	Unspecified blood type, Rh positive	other specified status	0	1	agnostic	Administrative
	FAC025	Other specified status	Z6791	Unspecified blood type, Rh negative	other specified status	0	1	agnostic	Administrative
	FAC025	Other specified status	Z681	Body mass index [BMI] 19.9 or less, adult	other specified status	0	1	agnostic	Administrative
	FAC025	Other specified status	Z6820	Body mass index [BMI] 20.0-20.9, adult	other specified status	0	1	agnostic	Administrative
	FAC025	Other specified status	Z6821	Body mass index [BMI] 21.0-21.9, adult	other specified status	0	1	agnostic	Administrative
	FAC025	Other specified status	Z6822	Body mass index [BMI] 22.0-22.9, adult	other specified status	0	1	agnostic	Administrative
	FAC025	Other specified status	Z6823	Body mass index [BMI] 23.0-23.9, adult	other specified status	0	1	agnostic	Administrative
	FAC025	Other specified status	Z6824	Body mass index [BMI] 24.0-24.9, adult	other specified status	0	1	agnostic	Administrative
	FAC025	Other specified status	Z6825	Body mass index [BMI] 25.0-25.9, adult	other specified status	0	1	agnostic	Administrative
	FAC025	Other specified status	Z6826	Body mass index [BMI] 26.0-26.9, adult	other specified status	0	1	agnostic	Administrative
	FAC025	Other specified status	Z6827	Body mass index [BMI] 27.0-27.9, adult	other specified status	0	1	agnostic	Administrative
	FAC025	Other specified status	Z6828	Body mass index [BMI] 28.0-28.9, adult	other specified status	0	1	agnostic	Administrative
	FAC025	Other specified status	Z6829	Body mass index [BMI] 29.0-29.9, adult	other specified status	0	1	agnostic	Administrative
Endocrine, Nutritional and Metabolic Diseases	END009	Obesity	Z6830	Body mass index [BMI]30.0-30.9, adult	obesity	0	1	agnostic	Gastrointestinal
Endocrine, Nutritional and Metabolic Diseases	END009	Obesity	Z6831	Body mass index [BMI] 31.0-31.9, adult	obesity	0	1	agnostic	Gastrointestinal
Endocrine, Nutritional and Metabolic Diseases	END009	Obesity	Z6832	Body mass index [BMI] 32.0-32.9, adult	obesity	0	1	agnostic	Gastrointestinal
Endocrine, Nutritional and Metabolic Diseases	END009	Obesity	Z6833	Body mass index [BMI] 33.0-33.9, adult	obesity	0	1	agnostic	Gastrointestinal
Endocrine, Nutritional and Metabolic Diseases	END009	Obesity	Z6834	Body mass index [BMI] 34.0-34.9, adult	obesity	0	1	agnostic	Gastrointestinal
Endocrine, Nutritional and Metabolic Diseases	END009	Obesity	Z6835	Body mass index [BMI] 35.0-35.9, adult	obesity	0	1	agnostic	Gastrointestinal
Endocrine, Nutritional and Metabolic Diseases	END009	Obesity	Z6836	Body mass index [BMI] 36.0-36.9, adult	obesity	0	1	agnostic	Gastrointestinal
Endocrine, Nutritional and Metabolic Diseases	END009	Obesity	Z6837	Body mass index [BMI] 37.0-37.9, adult	obesity	0	1	agnostic	Gastrointestinal
Endocrine, Nutritional and Metabolic Diseases	END009	Obesity	Z6838	Body mass index [BMI] 38.0-38.9, adult	obesity	0	1	agnostic	Gastrointestinal
Endocrine, Nutritional and Metabolic Diseases	END009	Obesity	Z6839	Body mass index [BMI] 39.0-39.9, adult	obesity	0	1	agnostic	Gastrointestinal
Endocrine, Nutritional and Metabolic Diseases	END009	Obesity	Z6841	Body mass index [BMI]40.0-44.9, adult	obesity	0	1	agnostic	Gastrointestinal
Endocrine, Nutritional and Metabolic Diseases	END009	Obesity	Z6842	Body mass index [BMI] 45.0-49.9, adult	obesity	0	1	agnostic	Gastrointestinal
Endocrine, Nutritional and Metabolic Diseases	END009	Obesity	Z6843	Body mass index [BMI] 50.0-59.9, adult	obesity	0	1	agnostic	Gastrointestinal
Endocrine, Nutritional and Metabolic Diseases	END009	Obesity	Z6844	Body mass index [BMI] 60.0-69.9, adult	obesity	0	1	agnostic	Gastrointestinal
Endocrine, Nutritional and Metabolic Diseases	END009	Obesity	Z6845	Body mass index [BMI] 70 or greater, adult	obesity	0	1	agnostic	Gastrointestinal
	FAC025	Other specified status	Z6851	Body mass index [BMI] pediatric, less than 5th percentile for age	other specified status	0	1	agnostic	Administrative
	FAC025	Other specified status	Z6852	Body mass index [BMI] pediatric, 5th percentile to less than 85th percentile for age	other specified status	0	1	agnostic	Administrative
	FAC025	Other specified status	Z6853	Body mass index [BMI] pediatric, 85th percentile to less than 95th percentile for age	other specified status	0	1	agnostic	Administrative
Endocrine, Nutritional and Metabolic Diseases	END009	Obesity	Z6854	Body mass index [BMI] pediatric, greater than or equal to 95th percentile for age	obesity	0	1	agnostic	Gastrointestinal
	FAC002	Encounter for mental health services related to abuse	Z69010	Encounter for mental health services for victim of parental child abuse	mental health treatment	0	1	agnostic	Mental health
	FAC002	Encounter for mental health services related to abuse	Z69011	Encounter for mental health services for perpetrator of parental child abuse	mental health treatment	0	1	agnostic	Mental health
	FAC002	Encounter for mental health services related to abuse	Z69020	Encounter for mental health services for victim of non-parental child abuse	mental health treatment	0	1	agnostic	Mental health
	FAC002	Encounter for mental health services related to abuse	Z69021	Encounter for mental health services for perpetrator of non-parental child abuse	mental health treatment	0	1	agnostic	Mental health
	FAC002	Encounter for mental health services related to abuse	Z6911	Encounter for mental health services for victim of spousal or partner abuse	mental health treatment	0	1	agnostic	Mental health
	FAC002	Encounter for mental health services related to abuse	Z6912	Encounter for mental health services for perpetrator of spousal or partner abuse	mental health treatment	0	1	agnostic	Mental health
	FAC002	Encounter for mental health services related to abuse	Z6981	Encounter for mental health services for victim of other abuse	mental health treatment	0	1	agnostic	Mental health
	FAC002	Encounter for mental health services related to abuse	Z6982	Encounter for mental health services for perpetrator of other abuse	mental health treatment	0	1	agnostic	Mental health
	FAC011	Counseling related to sexual behavior or orientation	Z700	Counseling related to sexual attitude	counseling related to sexual behavior or orientation	0	1	agnostic	Administrative
	FAC011	Counseling related to sexual behavior or orientation	Z701	Counseling related to patient's sexual behavior and orientation	counseling related to sexual behavior or orientation	0	1	agnostic	Administrative
	FAC011	Counseling related to sexual behavior or orientation	Z702	Counseling related to sexual behavior and orientation of third party	counseling related to sexual behavior or orientation	0	1	agnostic	Administrative
	FAC011	Counseling related to sexual behavior or orientation	Z703	Counseling related to combined concerns regarding sexual attitude, behavior and orientation	counseling related to sexual behavior or orientation	0	1	agnostic	Administrative
	FAC011	Counseling related to sexual behavior or orientation	Z708	Other sex counseling	counseling related to sexual behavior or orientation	0	1	agnostic	Administrative
	FAC011	Counseling related to sexual behavior or orientation	Z709	Sex counseling, unspecified	counseling related to sexual behavior or orientation	0	1	agnostic	Administrative
	FAC012	Other specified encounters and counseling	Z710	Person encountering health services to consult on behalf of another person	other specified encounters and counseling	0	1	agnostic	Administrative
	FAC025	Other specified status	Z711	Person with feared health complaint in whom no diagnosis is made	anxiety symptoms	1	0	clinician	Mental health
	FAC025	Other specified status	Z712	Person consulting for explanation of examination or test findings	other specified status	0	1	agnostic	Administrative
	FAC012	Other specified encounters and counseling	Z713	Dietary counseling and surveillance	other specified encounters and counseling	0	1	agnostic	Administrative
	FAC012	Other specified encounters and counseling	Z7141	Alcohol abuse counseling and surveillance of alcoholic	other specified encounters and counseling	0	1	agnostic	Administrative
	FAC012	Other specified encounters and counseling	Z7142	Counseling for family member of alcoholic	other specified encounters and counseling	0	1	agnostic	Administrative
	FAC012	Other specified encounters and counseling	Z7151	Drug abuse counseling and surveillance of drug abuser	other specified encounters and counseling	0	1	agnostic	Administrative
	FAC012	Other specified encounters and counseling	Z7152	Counseling for family member of drug abuser	other specified encounters and counseling	0	1	agnostic	Administrative
	FAC012	Other specified encounters and counseling	Z716	Tobacco abuse counseling	other specified encounters and counseling	0	1	agnostic	Administrative
	FAC012	Other specified encounters and counseling	Z717	Human immunodeficiency virus [HIV] counseling	other specified encounters and counseling	0	1	agnostic	Administrative
	FAC012	Other specified encounters and counseling	Z7181	Spiritual or religious counseling	other specified encounters and counseling	0	1	agnostic	Administrative
	FAC012	Other specified encounters and counseling	Z7182	Exercise counseling	other specified encounters and counseling	0	1	agnostic	Administrative
	FAC012	Other specified encounters and counseling	Z7183	Encounter for nonprocreative genetic counseling	other specified encounters and counseling	0	1	agnostic	Administrative
	FAC012	Other specified encounters and counseling	Z7184	Encounter for health counseling related to travel	other specified encounters and counseling	0	1	agnostic	Administrative
	FAC012	Other specified encounters and counseling	Z7189	Other specified counseling	other specified encounters and counseling	0	1	agnostic	Administrative
	FAC012	Other specified encounters and counseling	Z719	Counseling, unspecified	other specified encounters and counseling	0	1	agnostic	Administrative
	FAC020	Lifestyle/life management factors	Z720	Tobacco use	tobacco-related disorders	0	1	agnostic	Mental health
	FAC020	Lifestyle/life management factors	Z723	Lack of physical exercise	lifestyle/life management factors	0	1	agnostic	Administrative
	FAC020	Lifestyle/life management factors	Z724	Inappropriate diet and eating habits	lifestyle/life management factors	0	1	agnostic	Administrative
	FAC020	Lifestyle/life management factors	Z7251	High risk heterosexual behavior	lifestyle/life management factors	0	1	agnostic	Administrative
	FAC020	Lifestyle/life management factors	Z7252	High risk homosexual behavior	lifestyle/life management factors	0	1	agnostic	Administrative
	FAC020	Lifestyle/life management factors	Z7253	High risk bisexual behavior	lifestyle/life management factors	0	1	agnostic	Administrative
	FAC020	Lifestyle/life management factors	Z726	Gambling and betting	lifestyle/life management factors	0	1	agnostic	Administrative
	FAC020	Lifestyle/life management factors	Z72810	Child and adolescent antisocial behavior	lifestyle/life management factors	0	1	agnostic	Administrative
	FAC020	Lifestyle/life management factors	Z72811	Adult antisocial behavior	lifestyle/life management factors	0	1	agnostic	Administrative
	FAC020	Lifestyle/life management factors	Z72820	Sleep deprivation	lifestyle/life management factors	0	1	agnostic	Administrative
	FAC020	Lifestyle/life management factors	Z72821	Inadequate sleep hygiene	lifestyle/life management factors	0	1	agnostic	Administrative
	FAC020	Lifestyle/life management factors	Z7289	Other problems related to lifestyle	lifestyle/life management factors	0	1	agnostic	Administrative
	FAC020	Lifestyle/life management factors	Z729	Problem related to lifestyle, unspecified	lifestyle/life management factors	0	1	agnostic	Administrative
	FAC020	Lifestyle/life management factors	Z730	Burn-out	stress	1	0	clinician	Mental health
	FAC020	Lifestyle/life management factors	Z731	Type A behavior pattern	lifestyle/life management factors	0	1	agnostic	Administrative
	FAC020	Lifestyle/life management factors	Z732	Lack of relaxation and leisure	lifestyle/life management factors	0	1	agnostic	Administrative
	FAC020	Lifestyle/life management factors	Z733	Stress, not elsewhere classified	anxiety symptoms	1	0	clinician	Mental health
	FAC020	Lifestyle/life management factors	Z734	Inadequate social skills, not elsewhere classified	lifestyle/life management factors	0	1	agnostic	Administrative
	FAC020	Lifestyle/life management factors	Z735	Social role conflict, not elsewhere classified	lifestyle/life management factors	0	1	agnostic	Administrative
	FAC020	Lifestyle/life management factors	Z736	Limitation of activities due to disability	lifestyle/life management factors	0	1	agnostic	Administrative
	FAC020	Lifestyle/life management factors	Z73810	Behavioral insomnia of childhood, sleep-onset association type	lifestyle/life management factors	0	1	agnostic	Administrative
	FAC020	Lifestyle/life management factors	Z73811	Behavioral insomnia of childhood, limit setting type	lifestyle/life management factors	0	1	agnostic	Administrative
	FAC020	Lifestyle/life management factors	Z73812	Behavioral insomnia of childhood, combined type	lifestyle/life management factors	0	1	agnostic	Administrative
	FAC020	Lifestyle/life management factors	Z73819	Behavioral insomnia of childhood, unspecified type	lifestyle/life management factors	0	1	agnostic	Administrative
	FAC020	Lifestyle/life management factors	Z7382	Dual sensory impairment	lifestyle/life management factors	0	1	agnostic	Administrative
	FAC020	Lifestyle/life management factors	Z7389	Other problems related to life management difficulty	lifestyle/life management factors	0	1	agnostic	Administrative
	FAC020	Lifestyle/life management factors	Z739	Problem related to life management difficulty, unspecified	lifestyle/life management factors	0	1	agnostic	Administrative
			Z740	Reduced mobility	balance problems	1	0	clinician	Neurodevelopment
	FAC025	Other specified status	Z7401	Bed confinement status	balance problems	1	0	clinician	Neurodevelopment
	FAC025	Other specified status	Z7409	Other reduced mobility	balance problems	1	0	clinician	Neurodevelopment
	FAC025	Other specified status	Z741	Need for assistance with personal care	other specified status	0	1	agnostic	Administrative
	FAC025	Other specified status	Z742	Need for assistance at home and no other household member able to render care	other specified status	0	1	agnostic	Administrative
	FAC025	Other specified status	Z743	Need for continuous supervision	other specified status	0	1	agnostic	Administrative
	FAC025	Other specified status	Z748	Other problems related to care provider dependency	other specified status	0	1	agnostic	Administrative
	FAC025	Other specified status	Z749	Problem related to care provider dependency, unspecified	other specified status	0	1	agnostic	Administrative
	FAC025	Other specified status	Z750	Medical services not available in home	other specified status	0	1	agnostic	Administrative
	FAC025	Other specified status	Z751	Person awaiting admission to adequate facility elsewhere	other specified status	0	1	agnostic	Administrative
	FAC025	Other specified status	Z752	Other waiting period for investigation and treatment	other specified status	0	1	agnostic	Administrative
	FAC025	Other specified status	Z753	Unavailability and inaccessibility of health-care facilities	other specified status	0	1	agnostic	Administrative
	FAC025	Other specified status	Z754	Unavailability and inaccessibility of other helping agencies	other specified status	0	1	agnostic	Administrative
	FAC025	Other specified status	Z755	Holiday relief care	other specified status	0	1	agnostic	Administrative
	FAC025	Other specified status	Z758	Other problems related to medical facilities and other health care	other specified status	0	1	agnostic	Administrative
	FAC025	Other specified status	Z759	Unspecified problem related to medical facilities and other health care	other specified status	0	1	agnostic	Administrative
	FAC012	Other specified encounters and counseling	Z760	Encounter for issue of repeat prescription	other specified encounters and counseling	0	1	agnostic	Administrative
	FAC012	Other specified encounters and counseling	Z761	Encounter for health supervision and care of foundling	other specified encounters and counseling	0	1	agnostic	Administrative
	FAC012	Other specified encounters and counseling	Z762	Encounter for health supervision and care of other healthy infant and child	other specified encounters and counseling	0	1	agnostic	Administrative
	FAC025	Other specified status	Z763	Healthy person accompanying sick person	other specified status	0	1	agnostic	Administrative
	FAC025	Other specified status	Z764	Other boarder to healthcare facility	other specified status	0	1	agnostic	Administrative
	FAC025	Other specified status	Z765	Malingerer [conscious simulation]	other specified status	0	1	agnostic	Administrative
	FAC025	Other specified status	Z7681	Expectant parent(s) prebirth pediatrician visit	other specified status	0	1	agnostic	Administrative
	FAC025	Other specified status	Z7682	Awaiting organ transplant status	other specified status	0	1	agnostic	Administrative
	FAC012	Other specified encounters and counseling	Z7689	Persons encountering health services in other specified circumstances	other specified encounters and counseling	0	1	agnostic	Administrative
	FAC025	Other specified status	Z77010	Contact with and (suspected) exposure to arsenic	other specified status	0	1	agnostic	Administrative
	FAC025	Other specified status	Z77011	Contact with and (suspected) exposure to lead	other specified status	0	1	agnostic	Administrative
	FAC025	Other specified status	Z77012	Contact with and (suspected) exposure to uranium	other specified status	0	1	agnostic	Administrative
	FAC025	Other specified status	Z77018	Contact with and (suspected) exposure to other hazardous metals	other specified status	0	1	agnostic	Administrative
	FAC025	Other specified status	Z77020	Contact with and (suspected) exposure to aromatic amines	other specified status	0	1	agnostic	Administrative
	FAC025	Other specified status	Z77021	Contact with and (suspected) exposure to benzene	other specified status	0	1	agnostic	Administrative
	FAC025	Other specified status	Z77028	Contact with and (suspected) exposure to other hazardous aromatic compounds	other specified status	0	1	agnostic	Administrative
	FAC025	Other specified status	Z77090	Contact with and (suspected) exposure to asbestos	other specified status	0	1	agnostic	Administrative
	FAC025	Other specified status	Z77098	Contact with and (suspected) exposure to other hazardous, chiefly nonmedicinal, chemicals	other specified status	0	1	agnostic	Administrative
	FAC025	Other specified status	Z77110	Contact with and (suspected) exposure to air pollution	other specified status	0	1	agnostic	Administrative
	FAC025	Other specified status	Z77111	Contact with and (suspected) exposure to water pollution	other specified status	0	1	agnostic	Administrative
	FAC025	Other specified status	Z77112	Contact with and (suspected) exposure to soil pollution	other specified status	0	1	agnostic	Administrative
	FAC025	Other specified status	Z77118	Contact with and (suspected) exposure to other environmental pollution	other specified status	0	1	agnostic	Administrative
	FAC025	Other specified status	Z77120	Contact with and (suspected) exposure to mold (toxic)	other specified status	0	1	agnostic	Administrative
	FAC025	Other specified status	Z77121	Contact with and (suspected) exposure to harmful algae and algae toxins	other specified status	0	1	agnostic	Administrative
	FAC025	Other specified status	Z77122	Contact with and (suspected) exposure to noise	other specified status	0	1	agnostic	Administrative
	FAC025	Other specified status	Z77123	Contact with and (suspected) exposure to radon and other naturally occurring radiation	other specified status	0	1	agnostic	Administrative
	FAC025	Other specified status	Z77128	Contact with and (suspected) exposure to other hazards in the physical environment	other specified status	0	1	agnostic	Administrative
	FAC025	Other specified status	Z7721	Contact with and (suspected) exposure to potentially hazardous body fluids	other specified status	0	1	agnostic	Administrative
	FAC025	Other specified status	Z7722	Contact with and (suspected) exposure to environmental tobacco smoke (acute) (chronic)	other specified status	0	1	agnostic	Administrative
	FAC025	Other specified status	Z7729	Contact with and (suspected) exposure to other hazardous substances	other specified status	0	1	agnostic	Administrative
	FAC025	Other specified status	Z779	Other contact with and (suspected) exposures hazardous to health	other specified status	0	1	agnostic	Administrative
	FAC025	Other specified status	Z780	Asymptomatic menopausal state	other specified status	0	1	agnostic	Administrative
	FAC025	Other specified status	Z781	Physical restraint status	other specified status	0	1	agnostic	Administrative
	FAC025	Other specified status	Z789	Other specified health status	other specified status	0	1	agnostic	Administrative
	FAC025	Other specified status	Z7901	Long term (current) use of anticoagulants	other specified status	0	1	agnostic	Administrative
	FAC025	Other specified status	Z7902	Long term (current) use of antithrombotics/antiplatelets	other specified status	0	1	agnostic	Administrative
	FAC025	Other specified status	Z791	Long term (current) use of non-steroidal anti-inflammatories (NSAID)	other specified status	0	1	agnostic	Administrative
	FAC025	Other specified status	Z792	Long term (current) use of antibiotics	other specified status	0	1	agnostic	Administrative
	FAC025	Other specified status	Z793	Long term (current) use of hormonal contraceptives	other specified status	0	1	agnostic	Administrative
	FAC025	Other specified status	Z794	Long term (current) use of insulin	other specified status	0	1	agnostic	Administrative
	FAC025	Other specified status	Z7951	Long term (current) use of inhaled steroids	other specified status	0	1	agnostic	Administrative
	FAC025	Other specified status	Z7952	Long term (current) use of systemic steroids	other specified status	0	1	agnostic	Administrative
	FAC025	Other specified status	Z79810	Long term (current) use of selective estrogen receptor modulators (SERMs)	other specified status	0	1	agnostic	Administrative
	FAC025	Other specified status	Z79811	Long term (current) use of aromatase inhibitors	other specified status	0	1	agnostic	Administrative
	FAC025	Other specified status	Z79818	Long term (current) use of other agents affecting estrogen receptors and estrogen levels	other specified status	0	1	agnostic	Administrative
	FAC025	Other specified status	Z7982	Long term (current) use of aspirin	other specified status	0	1	agnostic	Administrative
	FAC025	Other specified status	Z7983	Long term (current) use of bisphosphonates	other specified status	0	1	agnostic	Administrative
	FAC025	Other specified status	Z7984	Long term (current) use of oral hypoglycemic drugs	other specified status	0	1	agnostic	Administrative
	GEN023	Menopausal disorders	Z79890	Hormone replacement therapy	menopausal disorders	0	1	agnostic	Gynecological
	FAC025	Other specified status	Z79891	Long term (current) use of opiate analgesic	other specified status	0	1	agnostic	Administrative
	FAC025	Other specified status	Z79899	Other long term (current) drug therapy	other specified status	0	1	agnostic	Administrative
	FAC021	Personal/family history of disease	Z800	Family history of malignant neoplasm of digestive organs	personal/family history of disease	0	1	agnostic	Administrative
	FAC021	Personal/family history of disease	Z801	Family history of malignant neoplasm of trachea, bronchus and lung	personal/family history of disease	0	1	agnostic	Administrative
	FAC021	Personal/family history of disease	Z802	Family history of malignant neoplasm of other respiratory and intrathoracic organs	personal/family history of disease	0	1	agnostic	Administrative
	FAC021	Personal/family history of disease	Z803	Family history of malignant neoplasm of breast	personal/family history of disease	0	1	agnostic	Administrative
	FAC021	Personal/family history of disease	Z8041	Family history of malignant neoplasm of ovary	personal/family history of disease	0	1	agnostic	Administrative
	FAC021	Personal/family history of disease	Z8042	Family history of malignant neoplasm of prostate	personal/family history of disease	0	1	agnostic	Administrative
	FAC021	Personal/family history of disease	Z8043	Family history of malignant neoplasm of testis	personal/family history of disease	0	1	agnostic	Administrative
	FAC021	Personal/family history of disease	Z8049	Family history of malignant neoplasm of other genital organs	personal/family history of disease	0	1	agnostic	Administrative
	FAC021	Personal/family history of disease	Z8051	Family history of malignant neoplasm of kidney	personal/family history of disease	0	1	agnostic	Administrative
	FAC021	Personal/family history of disease	Z8052	Family history of malignant neoplasm of bladder	personal/family history of disease	0	1	agnostic	Administrative
	FAC021	Personal/family history of disease	Z8059	Family history of malignant neoplasm of other urinary tract organ	personal/family history of disease	0	1	agnostic	Administrative
	FAC021	Personal/family history of disease	Z806	Family history of leukemia	personal/family history of disease	0	1	agnostic	Administrative
	FAC021	Personal/family history of disease	Z807	Family history of other malignant neoplasms of lymphoid, hematopoietic and related tissues	personal/family history of disease	0	1	agnostic	Administrative
	FAC021	Personal/family history of disease	Z808	Family history of malignant neoplasm of other organs or systems	personal/family history of disease	0	1	agnostic	Administrative
	FAC021	Personal/family history of disease	Z809	Family history of malignant neoplasm, unspecified	personal/family history of disease	0	1	agnostic	Administrative
	FAC021	Personal/family history of disease	Z810	Family history of intellectual disabilities	personal/family history of disease	0	1	agnostic	Administrative
	FAC021	Personal/family history of disease	Z811	Family history of alcohol abuse and dependence	personal/family history of disease	0	1	agnostic	Administrative
	FAC021	Personal/family history of disease	Z812	Family history of tobacco abuse and dependence	personal/family history of disease	0	1	agnostic	Administrative
	FAC021	Personal/family history of disease	Z813	Family history of other psychoactive substance abuse and dependence	personal/family history of disease	0	1	agnostic	Administrative
	FAC021	Personal/family history of disease	Z814	Family history of other substance abuse and dependence	personal/family history of disease	0	1	agnostic	Administrative
	FAC021	Personal/family history of disease	Z818	Family history of other mental and behavioral disorders	personal/family history of disease	0	1	agnostic	Administrative
	FAC021	Personal/family history of disease	Z820	Family history of epilepsy and other diseases of the nervous system	personal/family history of disease	0	1	agnostic	Administrative
	FAC021	Personal/family history of disease	Z821	Family history of blindness and visual loss	personal/family history of disease	0	1	agnostic	Administrative
	FAC021	Personal/family history of disease	Z822	Family history of deafness and hearing loss	personal/family history of disease	0	1	agnostic	Administrative
	FAC021	Personal/family history of disease	Z823	Family history of stroke	personal/family history of disease	0	1	agnostic	Administrative
	FAC021	Personal/family history of disease	Z8241	Family history of sudden cardiac death	personal/family history of disease	0	1	agnostic	Administrative
	FAC021	Personal/family history of disease	Z8249	Family history of ischemic heart disease and other diseases of the circulatory system	personal/family history of disease	0	1	agnostic	Administrative
	FAC021	Personal/family history of disease	Z825	Family history of asthma and other chronic lower respiratory diseases	personal/family history of disease	0	1	agnostic	Administrative
	FAC021	Personal/family history of disease	Z8261	Family history of arthritis	personal/family history of disease	0	1	agnostic	Administrative
	FAC021	Personal/family history of disease	Z8262	Family history of osteoporosis	personal/family history of disease	0	1	agnostic	Administrative
	FAC021	Personal/family history of disease	Z8269	Family history of other diseases of the musculoskeletal system and connective tissue	personal/family history of disease	0	1	agnostic	Administrative
	FAC021	Personal/family history of disease	Z8271	Family history of polycystic kidney	personal/family history of disease	0	1	agnostic	Administrative
	FAC021	Personal/family history of disease	Z8279	Family history of other congenital malformations, deformations and chromosomal abnormalities	personal/family history of disease	0	1	agnostic	Administrative
	FAC021	Personal/family history of disease	Z828	Family history of other disabilities and chronic diseases leading to disablement, not elsewhere classified	personal/family history of disease	0	1	agnostic	Administrative
	FAC021	Personal/family history of disease	Z830	Family history of human immunodeficiency virus [HIV] disease	personal/family history of disease	0	1	agnostic	Administrative
	FAC021	Personal/family history of disease	Z831	Family history of other infectious and parasitic diseases	personal/family history of disease	0	1	agnostic	Administrative
	FAC021	Personal/family history of disease	Z832	Family history of diseases of the blood and blood-forming organs and certain disorders involving the immune mechanism	personal/family history of disease	0	1	agnostic	Administrative
	FAC021	Personal/family history of disease	Z833	Family history of diabetes mellitus	personal/family history of disease	0	1	agnostic	Administrative
	FAC021	Personal/family history of disease	Z8341	Family history of multiple endocrine neoplasia [MEN] syndrome	personal/family history of disease	0	1	agnostic	Administrative
	FAC021	Personal/family history of disease	Z8342	Family history of familial hypercholesterolemia	personal/family history of disease	0	1	agnostic	Administrative
	FAC021	Personal/family history of disease	Z83430	Family history of elevated lipoprotein(a)	personal/family history of disease	0	1	agnostic	Administrative
	FAC021	Personal/family history of disease	Z83438	Family history of other disorder of lipoprotein metabolism and other lipidemia	personal/family history of disease	0	1	agnostic	Administrative
	FAC021	Personal/family history of disease	Z8349	Family history of other endocrine, nutritional and metabolic diseases	personal/family history of disease	0	1	agnostic	Administrative
	FAC021	Personal/family history of disease	Z83511	Family history of glaucoma	personal/family history of disease	0	1	agnostic	Administrative
	FAC021	Personal/family history of disease	Z83518	Family history of other specified eye disorder	personal/family history of disease	0	1	agnostic	Administrative
	FAC021	Personal/family history of disease	Z8352	Family history of ear disorders	personal/family history of disease	0	1	agnostic	Administrative
	FAC021	Personal/family history of disease	Z836	Family history of other diseases of the respiratory system	personal/family history of disease	0	1	agnostic	Administrative
	FAC021	Personal/family history of disease	Z8371	Family history of colonic polyps	personal/family history of disease	0	1	agnostic	Administrative
	FAC021	Personal/family history of disease	Z8379	Family history of other diseases of the digestive system	personal/family history of disease	0	1	agnostic	Administrative
	FAC021	Personal/family history of disease	Z840	Family history of diseases of the skin and subcutaneous tissue	personal/family history of disease	0	1	agnostic	Administrative
	FAC021	Personal/family history of disease	Z841	Family history of disorders of kidney and ureter	personal/family history of disease	0	1	agnostic	Administrative
	FAC021	Personal/family history of disease	Z842	Family history of other diseases of the genitourinary system	personal/family history of disease	0	1	agnostic	Administrative
	FAC021	Personal/family history of disease	Z843	Family history of consanguinity	personal/family history of disease	0	1	agnostic	Administrative
	FAC021	Personal/family history of disease	Z8481	Family history of carrier of genetic disease	personal/family history of disease	0	1	agnostic	Administrative
	FAC021	Personal/family history of disease	Z8482	Family history of sudden infant death syndrome	personal/family history of disease	0	1	agnostic	Administrative
	FAC021	Personal/family history of disease	Z8489	Family history of other specified conditions	personal/family history of disease	0	1	agnostic	Administrative
	FAC021	Personal/family history of disease	Z8500	Personal history of malignant neoplasm of unspecified digestive organ	personal/family history of disease	0	1	agnostic	Administrative
	FAC021	Personal/family history of disease	Z8501	Personal history of malignant neoplasm of esophagus	personal/family history of disease	0	1	agnostic	Administrative
	FAC021	Personal/family history of disease	Z85020	Personal history of malignant carcinoid tumor of stomach	personal/family history of disease	0	1	agnostic	Administrative
	FAC021	Personal/family history of disease	Z85028	Personal history of other malignant neoplasm of stomach	personal/family history of disease	0	1	agnostic	Administrative
	FAC021	Personal/family history of disease	Z85030	Personal history of malignant carcinoid tumor of large intestine	personal/family history of disease	0	1	agnostic	Administrative
	FAC021	Personal/family history of disease	Z85038	Personal history of other malignant neoplasm of large intestine	personal/family history of disease	0	1	agnostic	Administrative
	FAC021	Personal/family history of disease	Z85040	Personal history of malignant carcinoid tumor of rectum	personal/family history of disease	0	1	agnostic	Administrative
	FAC021	Personal/family history of disease	Z85048	Personal history of other malignant neoplasm of rectum, rectosigmoid junction, and anus	personal/family history of disease	0	1	agnostic	Administrative
	FAC021	Personal/family history of disease	Z8505	Personal history of malignant neoplasm of liver	personal/family history of disease	0	1	agnostic	Administrative
	FAC021	Personal/family history of disease	Z85060	Personal history of malignant carcinoid tumor of small intestine	personal/family history of disease	0	1	agnostic	Administrative
	FAC021	Personal/family history of disease	Z85068	Personal history of other malignant neoplasm of small intestine	personal/family history of disease	0	1	agnostic	Administrative
	FAC021	Personal/family history of disease	Z8507	Personal history of malignant neoplasm of pancreas	personal/family history of disease	0	1	agnostic	Administrative
	FAC021	Personal/family history of disease	Z8509	Personal history of malignant neoplasm of other digestive organs	personal/family history of disease	0	1	agnostic	Administrative
	FAC021	Personal/family history of disease	Z85110	Personal history of malignant carcinoid tumor of bronchus and lung	personal/family history of disease	0	1	agnostic	Administrative
	FAC021	Personal/family history of disease	Z85118	Personal history of other malignant neoplasm of bronchus and lung	personal/family history of disease	0	1	agnostic	Administrative
	FAC021	Personal/family history of disease	Z8512	Personal history of malignant neoplasm of trachea	personal/family history of disease	0	1	agnostic	Administrative
	FAC021	Personal/family history of disease	Z8520	Personal history of malignant neoplasm of unspecified respiratory organ	personal/family history of disease	0	1	agnostic	Administrative
	FAC021	Personal/family history of disease	Z8521	Personal history of malignant neoplasm of larynx	personal/family history of disease	0	1	agnostic	Administrative
	FAC021	Personal/family history of disease	Z8522	Personal history of malignant neoplasm of nasal cavities, middle ear, and accessory sinuses	personal/family history of disease	0	1	agnostic	Administrative
	FAC021	Personal/family history of disease	Z85230	Personal history of malignant carcinoid tumor of thymus	personal/family history of disease	0	1	agnostic	Administrative
	FAC021	Personal/family history of disease	Z85238	Personal history of other malignant neoplasm of thymus	personal/family history of disease	0	1	agnostic	Administrative
	FAC021	Personal/family history of disease	Z8529	Personal history of malignant neoplasm of other respiratory and intrathoracic organs	personal/family history of disease	0	1	agnostic	Administrative
	FAC021	Personal/family history of disease	Z853	Personal history of malignant neoplasm of breast	personal/family history of disease	0	1	agnostic	Administrative
	FAC021	Personal/family history of disease	Z8540	Personal history of malignant neoplasm of unspecified female genital organ	personal/family history of disease	0	1	agnostic	Administrative
	FAC021	Personal/family history of disease	Z8541	Personal history of malignant neoplasm of cervix uteri	personal/family history of disease	0	1	agnostic	Administrative
	FAC021	Personal/family history of disease	Z8542	Personal history of malignant neoplasm of other parts of uterus	personal/family history of disease	0	1	agnostic	Administrative
	FAC021	Personal/family history of disease	Z8543	Personal history of malignant neoplasm of ovary	personal/family history of disease	0	1	agnostic	Administrative
	FAC021	Personal/family history of disease	Z8544	Personal history of malignant neoplasm of other female genital organs	personal/family history of disease	0	1	agnostic	Administrative
	FAC021	Personal/family history of disease	Z8545	Personal history of malignant neoplasm of unspecified male genital organ	personal/family history of disease	0	1	agnostic	Administrative
	FAC021	Personal/family history of disease	Z8546	Personal history of malignant neoplasm of prostate	personal/family history of disease	0	1	agnostic	Administrative
	FAC021	Personal/family history of disease	Z8547	Personal history of malignant neoplasm of testis	personal/family history of disease	0	1	agnostic	Administrative
	FAC021	Personal/family history of disease	Z8548	Personal history of malignant neoplasm of epididymis	personal/family history of disease	0	1	agnostic	Administrative
	FAC021	Personal/family history of disease	Z8549	Personal history of malignant neoplasm of other male genital organs	personal/family history of disease	0	1	agnostic	Administrative
	FAC021	Personal/family history of disease	Z8550	Personal history of malignant neoplasm of unspecified urinary tract organ	personal/family history of disease	0	1	agnostic	Administrative
	FAC021	Personal/family history of disease	Z8551	Personal history of malignant neoplasm of bladder	personal/family history of disease	0	1	agnostic	Administrative
	FAC021	Personal/family history of disease	Z85520	Personal history of malignant carcinoid tumor of kidney	personal/family history of disease	0	1	agnostic	Administrative
	FAC021	Personal/family history of disease	Z85528	Personal history of other malignant neoplasm of kidney	personal/family history of disease	0	1	agnostic	Administrative
	FAC021	Personal/family history of disease	Z8553	Personal history of malignant neoplasm of renal pelvis	personal/family history of disease	0	1	agnostic	Administrative
	FAC021	Personal/family history of disease	Z8554	Personal history of malignant neoplasm of ureter	personal/family history of disease	0	1	agnostic	Administrative
	FAC021	Personal/family history of disease	Z8559	Personal history of malignant neoplasm of other urinary tract organ	personal/family history of disease	0	1	agnostic	Administrative
	FAC021	Personal/family history of disease	Z856	Personal history of leukemia	personal/family history of disease	0	1	agnostic	Administrative
	FAC021	Personal/family history of disease	Z8571	Personal history of Hodgkin lymphoma	personal/family history of disease	0	1	agnostic	Administrative
	FAC021	Personal/family history of disease	Z8572	Personal history of non-Hodgkin lymphomas	personal/family history of disease	0	1	agnostic	Administrative
	FAC021	Personal/family history of disease	Z8579	Personal history of other malignant neoplasms of lymphoid, hematopoietic and related tissues	personal/family history of disease	0	1	agnostic	Administrative
	FAC021	Personal/family history of disease	Z85810	Personal history of malignant neoplasm of tongue	personal/family history of disease	0	1	agnostic	Administrative
	FAC021	Personal/family history of disease	Z85818	Personal history of malignant neoplasm of other sites of lip, oral cavity, and pharynx	personal/family history of disease	0	1	agnostic	Administrative
	FAC021	Personal/family history of disease	Z85819	Personal history of malignant neoplasm of unspecified site of lip, oral cavity, and pharynx	personal/family history of disease	0	1	agnostic	Administrative
	FAC021	Personal/family history of disease	Z85820	Personal history of malignant melanoma of skin	personal/family history of disease	0	1	agnostic	Administrative
	FAC021	Personal/family history of disease	Z85821	Personal history of Merkel cell carcinoma	personal/family history of disease	0	1	agnostic	Administrative
	FAC021	Personal/family history of disease	Z85828	Personal history of other malignant neoplasm of skin	personal/family history of disease	0	1	agnostic	Administrative
	FAC021	Personal/family history of disease	Z85830	Personal history of malignant neoplasm of bone	personal/family history of disease	0	1	agnostic	Administrative
	FAC021	Personal/family history of disease	Z85831	Personal history of malignant neoplasm of soft tissue	personal/family history of disease	0	1	agnostic	Administrative
	FAC021	Personal/family history of disease	Z85840	Personal history of malignant neoplasm of eye	personal/family history of disease	0	1	agnostic	Administrative
	FAC021	Personal/family history of disease	Z85841	Personal history of malignant neoplasm of brain	personal/family history of disease	0	1	agnostic	Administrative
	FAC021	Personal/family history of disease	Z85848	Personal history of malignant neoplasm of other parts of nervous tissue	personal/family history of disease	0	1	agnostic	Administrative
	FAC021	Personal/family history of disease	Z85850	Personal history of malignant neoplasm of thyroid	personal/family history of disease	0	1	agnostic	Administrative
	FAC021	Personal/family history of disease	Z85858	Personal history of malignant neoplasm of other endocrine glands	personal/family history of disease	0	1	agnostic	Administrative
	FAC021	Personal/family history of disease	Z8589	Personal history of malignant neoplasm of other organs and systems	personal/family history of disease	0	1	agnostic	Administrative
	FAC021	Personal/family history of disease	Z859	Personal history of malignant neoplasm, unspecified	personal/family history of disease	0	1	agnostic	Administrative
	FAC021	Personal/family history of disease	Z86000	Personal history of in-situ neoplasm of breast	personal/family history of disease	0	1	agnostic	Administrative
	FAC021	Personal/family history of disease	Z86001	Personal history of in-situ neoplasm of cervix uteri	personal/family history of disease	0	1	agnostic	Administrative
	FAC021	Personal/family history of disease	Z86002	Personal history of in-situ neoplasm of other and unspecified genital organs	personal/family history of disease	0	1	agnostic	Administrative
	FAC021	Personal/family history of disease	Z86003	Personal history of in-situ neoplasm of oral cavity, esophagus and stomach	personal/family history of disease	0	1	agnostic	Administrative
	FAC021	Personal/family history of disease	Z86004	Personal history of in-situ neoplasm of other and unspecified digestive organs	personal/family history of disease	0	1	agnostic	Administrative
	FAC021	Personal/family history of disease	Z86005	Personal history of in-situ neoplasm of middle ear and respiratory system	personal/family history of disease	0	1	agnostic	Administrative
	FAC021	Personal/family history of disease	Z86006	Personal history of melanoma in-situ	personal/family history of disease	0	1	agnostic	Administrative
	FAC021	Personal/family history of disease	Z86007	Personal history of in-situ neoplasm of skin	personal/family history of disease	0	1	agnostic	Administrative
	FAC021	Personal/family history of disease	Z86008	Personal history of in-situ neoplasm of other site	personal/family history of disease	0	1	agnostic	Administrative
	FAC021	Personal/family history of disease	Z86010	Personal history of colonic polyps	personal/family history of disease	0	1	agnostic	Administrative
	FAC021	Personal/family history of disease	Z86011	Personal history of benign neoplasm of the brain	personal/family history of disease	0	1	agnostic	Administrative
	FAC021	Personal/family history of disease	Z86012	Personal history of benign carcinoid tumor	personal/family history of disease	0	1	agnostic	Administrative
	FAC021	Personal/family history of disease	Z86018	Personal history of other benign neoplasm	personal/family history of disease	0	1	agnostic	Administrative
	FAC021	Personal/family history of disease	Z8603	Personal history of neoplasm of uncertain behavior	personal/family history of disease	0	1	agnostic	Administrative
	FAC021	Personal/family history of disease	Z8611	Personal history of tuberculosis	personal/family history of disease	0	1	agnostic	Administrative
	FAC021	Personal/family history of disease	Z8612	Personal history of poliomyelitis	personal/family history of disease	0	1	agnostic	Administrative
	FAC021	Personal/family history of disease	Z8613	Personal history of malaria	personal/family history of disease	0	1	agnostic	Administrative
	FAC021	Personal/family history of disease	Z8614	Personal history of Methicillin resistant Staphylococcus aureus infection	personal/family history of disease	0	1	agnostic	Administrative
	FAC021	Personal/family history of disease	Z8615	Personal history of latent tuberculosis infection	personal/family history of disease	0	1	agnostic	Administrative
	FAC021	Personal/family history of disease	Z8616	Personal history of COVID-19	personal/family history of disease	0	1	agnostic	Administrative
	FAC021	Personal/family history of disease	Z8619	Personal history of other infectious and parasitic diseases	personal/family history of disease	0	1	agnostic	Administrative
	FAC021	Personal/family history of disease	Z862	Personal history of diseases of the blood and blood-forming organs and certain disorders involving the immune mechanism	personal/family history of disease	0	1	agnostic	Administrative
	FAC021	Personal/family history of disease	Z8631	Personal history of diabetic foot ulcer	personal/family history of disease	0	1	agnostic	Administrative
	FAC021	Personal/family history of disease	Z8632	Personal history of gestational diabetes	personal/family history of disease	0	1	agnostic	Administrative
	FAC021	Personal/family history of disease	Z8639	Personal history of other endocrine, nutritional and metabolic disease	personal/family history of disease	0	1	agnostic	Administrative
	FAC021	Personal/family history of disease	Z8651	Personal history of combat and operational stress reaction	personal/family history of disease	0	1	agnostic	Administrative
	FAC021	Personal/family history of disease	Z8659	Personal history of other mental and behavioral disorders	personal/family history of disease	0	1	agnostic	Administrative
	FAC021	Personal/family history of disease	Z8661	Personal history of infections of the central nervous system	personal/family history of disease	0	1	agnostic	Administrative
	FAC021	Personal/family history of disease	Z8669	Personal history of other diseases of the nervous system and sense organs	personal/family history of disease	0	1	agnostic	Administrative
	FAC021	Personal/family history of disease	Z86711	Personal history of pulmonary embolism	personal/family history of disease	0	1	agnostic	Administrative
	FAC021	Personal/family history of disease	Z86718	Personal history of other venous thrombosis and embolism	personal/family history of disease	0	1	agnostic	Administrative
	FAC021	Personal/family history of disease	Z8672	Personal history of thrombophlebitis	personal/family history of disease	0	1	agnostic	Administrative
	FAC021	Personal/family history of disease	Z8673	Personal history of transient ischemic attack (TIA), and cerebral infarction without residual deficits	personal/family history of disease	0	1	agnostic	Administrative
	FAC021	Personal/family history of disease	Z8674	Personal history of sudden cardiac arrest	personal/family history of disease	0	1	agnostic	Administrative
	FAC021	Personal/family history of disease	Z8679	Personal history of other diseases of the circulatory system	personal/family history of disease	0	1	agnostic	Administrative
	FAC021	Personal/family history of disease	Z8701	Personal history of pneumonia (recurrent)	personal/family history of disease	0	1	agnostic	Administrative
	FAC021	Personal/family history of disease	Z8709	Personal history of other diseases of the respiratory system	personal/family history of disease	0	1	agnostic	Administrative
	FAC021	Personal/family history of disease	Z8711	Personal history of peptic ulcer disease	personal/family history of disease	0	1	agnostic	Administrative
	FAC021	Personal/family history of disease	Z8719	Personal history of other diseases of the digestive system	personal/family history of disease	0	1	agnostic	Administrative
	FAC021	Personal/family history of disease	Z872	Personal history of diseases of the skin and subcutaneous tissue	personal/family history of disease	0	1	agnostic	Administrative
	FAC021	Personal/family history of disease	Z87310	Personal history of (healed) osteoporosis fracture	personal/family history of disease	0	1	agnostic	Administrative
	FAC021	Personal/family history of disease	Z87311	Personal history of (healed) other pathological fracture	personal/family history of disease	0	1	agnostic	Administrative
	FAC021	Personal/family history of disease	Z87312	Personal history of (healed) stress fracture	personal/family history of disease	0	1	agnostic	Administrative
	FAC021	Personal/family history of disease	Z8739	Personal history of other diseases of the musculoskeletal system and connective tissue	personal/family history of disease	0	1	agnostic	Administrative
	FAC021	Personal/family history of disease	Z87410	Personal history of cervical dysplasia	personal/family history of disease	0	1	agnostic	Administrative
	FAC021	Personal/family history of disease	Z87411	Personal history of vaginal dysplasia	personal/family history of disease	0	1	agnostic	Administrative
	FAC021	Personal/family history of disease	Z87412	Personal history of vulvar dysplasia	personal/family history of disease	0	1	agnostic	Administrative
	FAC021	Personal/family history of disease	Z8742	Personal history of other diseases of the female genital tract	personal/family history of disease	0	1	agnostic	Administrative
	FAC021	Personal/family history of disease	Z87430	Personal history of prostatic dysplasia	personal/family history of disease	0	1	agnostic	Administrative
	FAC021	Personal/family history of disease	Z87438	Personal history of other diseases of male genital organs	personal/family history of disease	0	1	agnostic	Administrative
	FAC021	Personal/family history of disease	Z87440	Personal history of urinary (tract) infections	personal/family history of disease	0	1	agnostic	Administrative
	FAC021	Personal/family history of disease	Z87441	Personal history of nephrotic syndrome	personal/family history of disease	0	1	agnostic	Administrative
	FAC021	Personal/family history of disease	Z87442	Personal history of urinary calculi	personal/family history of disease	0	1	agnostic	Administrative
	FAC021	Personal/family history of disease	Z87448	Personal history of other diseases of urinary system	personal/family history of disease	0	1	agnostic	Administrative
	FAC021	Personal/family history of disease	Z8751	Personal history of pre-term labor	personal/family history of disease	0	1	agnostic	Administrative
	FAC021	Personal/family history of disease	Z8759	Personal history of other complications of pregnancy, childbirth and the puerperium	personal/family history of disease	0	1	agnostic	Administrative
	FAC021	Personal/family history of disease	Z87710	Personal history of (corrected) hypospadias	personal/family history of disease	0	1	agnostic	Administrative
	FAC021	Personal/family history of disease	Z87718	Personal history of other specified (corrected) congenital malformations of genitourinary system	personal/family history of disease	0	1	agnostic	Administrative
	FAC021	Personal/family history of disease	Z87720	Personal history of (corrected) congenital malformations of eye	personal/family history of disease	0	1	agnostic	Administrative
	FAC021	Personal/family history of disease	Z87721	Personal history of (corrected) congenital malformations of ear	personal/family history of disease	0	1	agnostic	Administrative
	FAC021	Personal/family history of disease	Z87728	Personal history of other specified (corrected) congenital malformations of nervous system and sense organs	personal/family history of disease	0	1	agnostic	Administrative
	FAC021	Personal/family history of disease	Z87730	Personal history of (corrected) cleft lip and palate	personal/family history of disease	0	1	agnostic	Administrative
	FAC021	Personal/family history of disease	Z87738	Personal history of other specified (corrected) congenital malformations of digestive system	personal/family history of disease	0	1	agnostic	Administrative
	FAC021	Personal/family history of disease	Z8774	Personal history of (corrected) congenital malformations of heart and circulatory system	personal/family history of disease	0	1	agnostic	Administrative
	FAC021	Personal/family history of disease	Z8775	Personal history of (corrected) congenital malformations of respiratory system	personal/family history of disease	0	1	agnostic	Administrative
	FAC021	Personal/family history of disease	Z8776	Personal history of (corrected) congenital malformations of integument, limbs and musculoskeletal system	personal/family history of disease	0	1	agnostic	Administrative
	FAC021	Personal/family history of disease	Z87790	Personal history of (corrected) congenital malformations of face and neck	personal/family history of disease	0	1	agnostic	Administrative
	FAC021	Personal/family history of disease	Z87798	Personal history of other (corrected) congenital malformations	personal/family history of disease	0	1	agnostic	Administrative
	FAC021	Personal/family history of disease	Z8781	Personal history of (healed) traumatic fracture	personal/family history of disease	0	1	agnostic	Administrative
	FAC021	Personal/family history of disease	Z87820	Personal history of traumatic brain injury	personal/family history of disease	0	1	agnostic	Administrative
	FAC021	Personal/family history of disease	Z87821	Personal history of retained foreign body fully removed	personal/family history of disease	0	1	agnostic	Administrative
	FAC021	Personal/family history of disease	Z87828	Personal history of other (healed) physical injury and trauma	personal/family history of disease	0	1	agnostic	Administrative
	FAC021	Personal/family history of disease	Z87890	Personal history of sex reassignment	personal/family history of disease	0	1	agnostic	Administrative
	FAC021	Personal/family history of disease	Z87891	Personal history of nicotine dependence	personal/family history of disease	0	1	agnostic	Administrative
	FAC021	Personal/family history of disease	Z87892	Personal history of anaphylaxis	personal/family history of disease	0	1	agnostic	Administrative
	FAC021	Personal/family history of disease	Z87898	Personal history of other specified conditions	personal/family history of disease	0	1	agnostic	Administrative
	FAC025	Other specified status	Z880	Allergy status to penicillin	other specified status	0	1	agnostic	Administrative
	FAC025	Other specified status	Z881	Allergy status to other antibiotic agents	other specified status	0	1	agnostic	Administrative
	FAC025	Other specified status	Z882	Allergy status to sulfonamides	other specified status	0	1	agnostic	Administrative
	FAC025	Other specified status	Z883	Allergy status to other anti-infective agents	other specified status	0	1	agnostic	Administrative
	FAC025	Other specified status	Z884	Allergy status to anesthetic agent	other specified status	0	1	agnostic	Administrative
	FAC025	Other specified status	Z885	Allergy status to narcotic agent	other specified status	0	1	agnostic	Administrative
	FAC025	Other specified status	Z886	Allergy status to analgesic agent	other specified status	0	1	agnostic	Administrative
	FAC025	Other specified status	Z887	Allergy status to serum and vaccine	other specified status	0	1	agnostic	Administrative
	FAC025	Other specified status	Z888	Allergy status to other drugs, medicaments and biological substances	other specified status	0	1	agnostic	Administrative
	FAC025	Other specified status	Z889	Allergy status to unspecified drugs, medicaments and biological substances	other specified status	0	1	agnostic	Administrative
	FAC022	Acquired absence of limb or organ	Z89011	Acquired absence of right thumb	acquired foot deformities	0	1	agnostic	Musculoskeletal
	FAC022	Acquired absence of limb or organ	Z89012	Acquired absence of left thumb	acquired foot deformities	0	1	agnostic	Musculoskeletal
	FAC022	Acquired absence of limb or organ	Z89019	Acquired absence of unspecified thumb	acquired foot deformities	0	1	agnostic	Musculoskeletal
	FAC022	Acquired absence of limb or organ	Z89021	Acquired absence of right finger(s)	acquired foot deformities	0	1	agnostic	Musculoskeletal
	FAC022	Acquired absence of limb or organ	Z89022	Acquired absence of left finger(s)	acquired foot deformities	0	1	agnostic	Musculoskeletal
	FAC022	Acquired absence of limb or organ	Z89029	Acquired absence of unspecified finger(s)	acquired foot deformities	0	1	agnostic	Musculoskeletal
	FAC022	Acquired absence of limb or organ	Z89111	Acquired absence of right hand	acquired foot deformities	0	1	agnostic	Musculoskeletal
	FAC022	Acquired absence of limb or organ	Z89112	Acquired absence of left hand	acquired foot deformities	0	1	agnostic	Musculoskeletal
	FAC022	Acquired absence of limb or organ	Z89119	Acquired absence of unspecified hand	acquired foot deformities	0	1	agnostic	Musculoskeletal
	FAC022	Acquired absence of limb or organ	Z89121	Acquired absence of right wrist	acquired foot deformities	0	1	agnostic	Musculoskeletal
	FAC022	Acquired absence of limb or organ	Z89122	Acquired absence of left wrist	acquired foot deformities	0	1	agnostic	Musculoskeletal
	FAC022	Acquired absence of limb or organ	Z89129	Acquired absence of unspecified wrist	acquired foot deformities	0	1	agnostic	Musculoskeletal
	FAC022	Acquired absence of limb or organ	Z89201	Acquired absence of right upper limb, unspecified level	acquired foot deformities	0	1	agnostic	Musculoskeletal
	FAC022	Acquired absence of limb or organ	Z89202	Acquired absence of left upper limb, unspecified level	acquired foot deformities	0	1	agnostic	Musculoskeletal
	FAC022	Acquired absence of limb or organ	Z89209	Acquired absence of unspecified upper limb, unspecified level	acquired foot deformities	0	1	agnostic	Musculoskeletal
	FAC022	Acquired absence of limb or organ	Z89211	Acquired absence of right upper limb below elbow	acquired foot deformities	0	1	agnostic	Musculoskeletal
	FAC022	Acquired absence of limb or organ	Z89212	Acquired absence of left upper limb below elbow	acquired foot deformities	0	1	agnostic	Musculoskeletal
	FAC022	Acquired absence of limb or organ	Z89219	Acquired absence of unspecified upper limb below elbow	acquired foot deformities	0	1	agnostic	Musculoskeletal
	FAC022	Acquired absence of limb or organ	Z89221	Acquired absence of right upper limb above elbow	acquired foot deformities	0	1	agnostic	Musculoskeletal
	FAC022	Acquired absence of limb or organ	Z89222	Acquired absence of left upper limb above elbow	acquired foot deformities	0	1	agnostic	Musculoskeletal
	FAC022	Acquired absence of limb or organ	Z89229	Acquired absence of unspecified upper limb above elbow	acquired foot deformities	0	1	agnostic	Musculoskeletal
	FAC022	Acquired absence of limb or organ	Z89231	Acquired absence of right shoulder	acquired foot deformities	0	1	agnostic	Musculoskeletal
	FAC022	Acquired absence of limb or organ	Z89232	Acquired absence of left shoulder	acquired foot deformities	0	1	agnostic	Musculoskeletal
	FAC022	Acquired absence of limb or organ	Z89239	Acquired absence of unspecified shoulder	acquired foot deformities	0	1	agnostic	Musculoskeletal
	FAC022	Acquired absence of limb or organ	Z89411	Acquired absence of right great toe	acquired foot deformities	0	1	agnostic	Musculoskeletal
	FAC022	Acquired absence of limb or organ	Z89412	Acquired absence of left great toe	acquired foot deformities	0	1	agnostic	Musculoskeletal
	FAC022	Acquired absence of limb or organ	Z89419	Acquired absence of unspecified great toe	acquired foot deformities	0	1	agnostic	Musculoskeletal
	FAC022	Acquired absence of limb or organ	Z89421	Acquired absence of other right toe(s)	acquired foot deformities	0	1	agnostic	Musculoskeletal
	FAC022	Acquired absence of limb or organ	Z89422	Acquired absence of other left toe(s)	acquired foot deformities	0	1	agnostic	Musculoskeletal
	FAC022	Acquired absence of limb or organ	Z89429	Acquired absence of other toe(s), unspecified side	acquired foot deformities	0	1	agnostic	Musculoskeletal
	FAC022	Acquired absence of limb or organ	Z89431	Acquired absence of right foot	acquired foot deformities	0	1	agnostic	Musculoskeletal
	FAC022	Acquired absence of limb or organ	Z89432	Acquired absence of left foot	acquired foot deformities	0	1	agnostic	Musculoskeletal
	FAC022	Acquired absence of limb or organ	Z89439	Acquired absence of unspecified foot	acquired foot deformities	0	1	agnostic	Musculoskeletal
	FAC022	Acquired absence of limb or organ	Z89441	Acquired absence of right ankle	acquired foot deformities	0	1	agnostic	Musculoskeletal
	FAC022	Acquired absence of limb or organ	Z89442	Acquired absence of left ankle	acquired foot deformities	0	1	agnostic	Musculoskeletal
	FAC022	Acquired absence of limb or organ	Z89449	Acquired absence of unspecified ankle	acquired foot deformities	0	1	agnostic	Musculoskeletal
	FAC022	Acquired absence of limb or organ	Z89511	Acquired absence of right leg below knee	acquired foot deformities	0	1	agnostic	Musculoskeletal
	FAC022	Acquired absence of limb or organ	Z89512	Acquired absence of left leg below knee	acquired foot deformities	0	1	agnostic	Musculoskeletal
	FAC022	Acquired absence of limb or organ	Z89519	Acquired absence of unspecified leg below knee	acquired foot deformities	0	1	agnostic	Musculoskeletal
	FAC022	Acquired absence of limb or organ	Z89521	Acquired absence of right knee	acquired foot deformities	0	1	agnostic	Musculoskeletal
	FAC022	Acquired absence of limb or organ	Z89522	Acquired absence of left knee	acquired foot deformities	0	1	agnostic	Musculoskeletal
	FAC022	Acquired absence of limb or organ	Z89529	Acquired absence of unspecified knee	acquired foot deformities	0	1	agnostic	Musculoskeletal
	FAC022	Acquired absence of limb or organ	Z89611	Acquired absence of right leg above knee	acquired foot deformities	0	1	agnostic	Musculoskeletal
	FAC022	Acquired absence of limb or organ	Z89612	Acquired absence of left leg above knee	acquired foot deformities	0	1	agnostic	Musculoskeletal
	FAC022	Acquired absence of limb or organ	Z89619	Acquired absence of unspecified leg above knee	acquired foot deformities	0	1	agnostic	Musculoskeletal
	FAC022	Acquired absence of limb or organ	Z89621	Acquired absence of right hip joint	acquired foot deformities	0	1	agnostic	Musculoskeletal
	FAC022	Acquired absence of limb or organ	Z89622	Acquired absence of left hip joint	acquired foot deformities	0	1	agnostic	Musculoskeletal
	FAC022	Acquired absence of limb or organ	Z89629	Acquired absence of unspecified hip joint	acquired foot deformities	0	1	agnostic	Musculoskeletal
	FAC022	Acquired absence of limb or organ	Z899	Acquired absence of limb, unspecified	acquired foot deformities	0	1	agnostic	Musculoskeletal
	FAC022	Acquired absence of limb or organ	Z9001	Acquired absence of eye	acquired foot deformities	0	1	agnostic	Musculoskeletal
	FAC022	Acquired absence of limb or organ	Z9002	Acquired absence of larynx	acquired foot deformities	0	1	agnostic	Musculoskeletal
	FAC022	Acquired absence of limb or organ	Z9009	Acquired absence of other part of head and neck	acquired foot deformities	0	1	agnostic	Musculoskeletal
	FAC022	Acquired absence of limb or organ	Z9010	Acquired absence of unspecified breast and nipple	acquired foot deformities	0	1	agnostic	Musculoskeletal
	FAC022	Acquired absence of limb or organ	Z9011	Acquired absence of right breast and nipple	acquired foot deformities	0	1	agnostic	Musculoskeletal
	FAC022	Acquired absence of limb or organ	Z9012	Acquired absence of left breast and nipple	acquired foot deformities	0	1	agnostic	Musculoskeletal
	FAC022	Acquired absence of limb or organ	Z9013	Acquired absence of bilateral breasts and nipples	acquired foot deformities	0	1	agnostic	Musculoskeletal
	FAC022	Acquired absence of limb or organ	Z902	Acquired absence of lung [part of]	acquired foot deformities	0	1	agnostic	Musculoskeletal
	FAC022	Acquired absence of limb or organ	Z903	Acquired absence of stomach [part of]	acquired foot deformities	0	1	agnostic	Musculoskeletal
	FAC022	Acquired absence of limb or organ	Z90410	Acquired total absence of pancreas	acquired foot deformities	0	1	agnostic	Musculoskeletal
	FAC022	Acquired absence of limb or organ	Z90411	Acquired partial absence of pancreas	acquired foot deformities	0	1	agnostic	Musculoskeletal
	FAC022	Acquired absence of limb or organ	Z9049	Acquired absence of other specified parts of digestive tract	acquired foot deformities	0	1	agnostic	Musculoskeletal
	FAC022	Acquired absence of limb or organ	Z905	Acquired absence of kidney	acquired foot deformities	0	1	agnostic	Musculoskeletal
	FAC022	Acquired absence of limb or organ	Z906	Acquired absence of other parts of urinary tract	acquired foot deformities	0	1	agnostic	Musculoskeletal
	FAC022	Acquired absence of limb or organ	Z90710	Acquired absence of both cervix and uterus	acquired foot deformities	0	1	agnostic	Musculoskeletal
	FAC022	Acquired absence of limb or organ	Z90711	Acquired absence of uterus with remaining cervical stump	acquired foot deformities	0	1	agnostic	Musculoskeletal
	FAC022	Acquired absence of limb or organ	Z90712	Acquired absence of cervix with remaining uterus	acquired foot deformities	0	1	agnostic	Musculoskeletal
	FAC022	Acquired absence of limb or organ	Z90721	Acquired absence of ovaries, unilateral	acquired foot deformities	0	1	agnostic	Musculoskeletal
	FAC022	Acquired absence of limb or organ	Z90722	Acquired absence of ovaries, bilateral	acquired foot deformities	0	1	agnostic	Musculoskeletal
	FAC022	Acquired absence of limb or organ	Z9079	Acquired absence of other genital organ(s)	acquired foot deformities	0	1	agnostic	Musculoskeletal
	FAC022	Acquired absence of limb or organ	Z9081	Acquired absence of spleen	acquired foot deformities	0	1	agnostic	Musculoskeletal
	FAC022	Acquired absence of limb or organ	Z9089	Acquired absence of other organs	acquired foot deformities	0	1	agnostic	Musculoskeletal
	FAC025	Other specified status	Z91010	Allergy to peanuts	other specified status	0	1	agnostic	Administrative
	FAC025	Other specified status	Z91011	Allergy to milk products	other specified status	0	1	agnostic	Administrative
	FAC025	Other specified status	Z91012	Allergy to eggs	other specified status	0	1	agnostic	Administrative
	FAC025	Other specified status	Z91013	Allergy to seafood	other specified status	0	1	agnostic	Administrative
	FAC025	Other specified status	Z91018	Allergy to other foods	other specified status	0	1	agnostic	Administrative
	FAC025	Other specified status	Z9102	Food additives allergy status	other specified status	0	1	agnostic	Administrative
	FAC025	Other specified status	Z91030	Bee allergy status	other specified status	0	1	agnostic	Administrative
	FAC025	Other specified status	Z91038	Other insect allergy status	other specified status	0	1	agnostic	Administrative
	FAC025	Other specified status	Z91040	Latex allergy status	other specified status	0	1	agnostic	Administrative
	FAC025	Other specified status	Z91041	Radiographic dye allergy status	other specified status	0	1	agnostic	Administrative
	FAC025	Other specified status	Z91048	Other nonmedicinal substance allergy status	other specified status	0	1	agnostic	Administrative
	FAC025	Other specified status	Z9109	Other allergy status, other than to drugs and biological substances	other specified status	0	1	agnostic	Administrative
	FAC025	Other specified status	Z9111	Patient's noncompliance with dietary regimen	other specified status	0	1	agnostic	Administrative
	FAC025	Other specified status	Z91120	Patient's intentional underdosing of medication regimen due to financial hardship	other specified status	0	1	agnostic	Administrative
	FAC025	Other specified status	Z91128	Patient's intentional underdosing of medication regimen for other reason	other specified status	0	1	agnostic	Administrative
	FAC025	Other specified status	Z91130	Patient's unintentional underdosing of medication regimen due to age-related debility	other specified status	0	1	agnostic	Administrative
	FAC025	Other specified status	Z91138	Patient's unintentional underdosing of medication regimen for other reason	other specified status	0	1	agnostic	Administrative
	FAC025	Other specified status	Z9114	Patient's other noncompliance with medication regimen	other specified status	0	1	agnostic	Administrative
	FAC025	Other specified status	Z9115	Patient's noncompliance with renal dialysis	other specified status	0	1	agnostic	Administrative
	FAC025	Other specified status	Z9119	Patient's noncompliance with other medical treatment and regimen	other specified status	0	1	agnostic	Administrative
	FAC021	Personal/family history of disease	Z91410	Personal history of adult physical and sexual abuse	personal/family history of disease	0	1	agnostic	Administrative
	FAC021	Personal/family history of disease	Z91411	Personal history of adult psychological abuse	personal/family history of disease	0	1	agnostic	Administrative
	FAC021	Personal/family history of disease	Z91412	Personal history of adult neglect	personal/family history of disease	0	1	agnostic	Administrative
	FAC021	Personal/family history of disease	Z91419	Personal history of unspecified adult abuse	personal/family history of disease	0	1	agnostic	Administrative
	FAC021	Personal/family history of disease	Z9142	Personal history of forced labor or sexual exploitation	personal/family history of disease	0	1	agnostic	Administrative
	FAC021	Personal/family history of disease	Z9149	Other personal history of psychological trauma, not elsewhere classified	personal/family history of disease	0	1	agnostic	Administrative
	FAC021	Personal/family history of disease	Z915	Personal history of self-harm	personal/family history of disease	0	1	agnostic	Administrative
	FAC021	Personal/family history of disease	Z9181	History of falling	personal/family history of disease	0	1	agnostic	Administrative
	FAC021	Personal/family history of disease	Z9182	Personal history of military deployment	personal/family history of disease	0	1	agnostic	Administrative
	FAC025	Other specified status	Z9183	Wandering in diseases classified elsewhere	other specified status	0	1	agnostic	Administrative
	FAC025	Other specified status	Z91841	Risk for dental caries, low	other specified status	0	1	agnostic	Administrative
	FAC025	Other specified status	Z91842	Risk for dental caries, moderate	other specified status	0	1	agnostic	Administrative
	FAC025	Other specified status	Z91843	Risk for dental caries, high	other specified status	0	1	agnostic	Administrative
	FAC025	Other specified status	Z91849	Unspecified risk for dental caries	other specified status	0	1	agnostic	Administrative
	FAC025	Other specified status	Z9189	Other specified personal risk factors, not elsewhere classified	other specified status	0	1	agnostic	Administrative
	FAC021	Personal/family history of disease	Z920	Personal history of contraception	personal/family history of disease	0	1	agnostic	Administrative
	FAC021	Personal/family history of disease	Z9221	Personal history of antineoplastic chemotherapy	personal/family history of disease	0	1	agnostic	Administrative
	FAC021	Personal/family history of disease	Z9222	Personal history of monoclonal drug therapy	personal/family history of disease	0	1	agnostic	Administrative
	FAC021	Personal/family history of disease	Z9223	Personal history of estrogen therapy	personal/family history of disease	0	1	agnostic	Administrative
	FAC021	Personal/family history of disease	Z92240	Personal history of inhaled steroid therapy	personal/family history of disease	0	1	agnostic	Administrative
	FAC021	Personal/family history of disease	Z92241	Personal history of systemic steroid therapy	personal/family history of disease	0	1	agnostic	Administrative
	FAC021	Personal/family history of disease	Z9225	Personal history of immunosupression therapy	personal/family history of disease	0	1	agnostic	Administrative
	FAC021	Personal/family history of disease	Z9229	Personal history of other drug therapy	personal/family history of disease	0	1	agnostic	Administrative
	FAC021	Personal/family history of disease	Z923	Personal history of irradiation	personal/family history of disease	0	1	agnostic	Administrative
	FAC021	Personal/family history of disease	Z9281	Personal history of extracorporeal membrane oxygenation (ECMO)	personal/family history of disease	0	1	agnostic	Administrative
	FAC021	Personal/family history of disease	Z9282	Status post administration of tPA (rtPA) in a different facility within the last 24 hours prior to admission to current facility	personal/family history of disease	0	1	agnostic	Administrative
	FAC021	Personal/family history of disease	Z9283	Personal history of failed moderate sedation	personal/family history of disease	0	1	agnostic	Administrative
	FAC021	Personal/family history of disease	Z9284	Personal history of unintended awareness under general anesthesia	personal/family history of disease	0	1	agnostic	Administrative
	FAC021	Personal/family history of disease	Z9289	Personal history of other medical treatment	personal/family history of disease	0	1	agnostic	Administrative
	FAC025	Other specified status	Z930	Tracheostomy status	other specified status	0	1	agnostic	Administrative
	FAC025	Other specified status	Z931	Gastrostomy status	other specified status	0	1	agnostic	Administrative
	FAC025	Other specified status	Z932	Ileostomy status	other specified status	0	1	agnostic	Administrative
	FAC025	Other specified status	Z933	Colostomy status	other specified status	0	1	agnostic	Administrative
	FAC025	Other specified status	Z934	Other artificial openings of gastrointestinal tract status	other specified status	0	1	agnostic	Administrative
	FAC025	Other specified status	Z9350	Unspecified cystostomy status	other specified status	0	1	agnostic	Administrative
	FAC025	Other specified status	Z9351	Cutaneous-vesicostomy status	other specified status	0	1	agnostic	Administrative
	FAC025	Other specified status	Z9352	Appendico-vesicostomy status	other specified status	0	1	agnostic	Administrative
	FAC025	Other specified status	Z9359	Other cystostomy status	other specified status	0	1	agnostic	Administrative
	FAC025	Other specified status	Z936	Other artificial openings of urinary tract status	other specified status	0	1	agnostic	Administrative
	FAC025	Other specified status	Z938	Other artificial opening status	other specified status	0	1	agnostic	Administrative
	FAC025	Other specified status	Z939	Artificial opening status, unspecified	other specified status	0	1	agnostic	Administrative
	FAC023	Organ transplant status	Z940	Kidney transplant status	organ transplant status	0	1	agnostic	Administrative
	FAC023	Organ transplant status	Z941	Heart transplant status	organ transplant status	0	1	agnostic	Administrative
	FAC023	Organ transplant status	Z942	Lung transplant status	organ transplant status	0	1	agnostic	Administrative
	FAC023	Organ transplant status	Z943	Heart and lungs transplant status	organ transplant status	0	1	agnostic	Administrative
	FAC023	Organ transplant status	Z944	Liver transplant status	organ transplant status	0	1	agnostic	Administrative
	FAC023	Organ transplant status	Z945	Skin transplant status	organ transplant status	0	1	agnostic	Administrative
	FAC023	Organ transplant status	Z946	Bone transplant status	organ transplant status	0	1	agnostic	Administrative
	FAC023	Organ transplant status	Z947	Corneal transplant status	organ transplant status	0	1	agnostic	Administrative
	FAC023	Organ transplant status	Z9481	Bone marrow transplant status	organ transplant status	0	1	agnostic	Administrative
	FAC023	Organ transplant status	Z9482	Intestine transplant status	organ transplant status	0	1	agnostic	Administrative
	FAC023	Organ transplant status	Z9483	Pancreas transplant status	organ transplant status	0	1	agnostic	Administrative
	FAC023	Organ transplant status	Z9484	Stem cells transplant status	organ transplant status	0	1	agnostic	Administrative
	FAC023	Organ transplant status	Z9489	Other transplanted organ and tissue status	organ transplant status	0	1	agnostic	Administrative
	FAC023	Organ transplant status	Z949	Transplanted organ and tissue status, unspecified	organ transplant status	0	1	agnostic	Administrative
	CIR016	Conduction disorders	Z950	Presence of cardiac pacemaker	arrhythmias	0	1	clinician	Cardiovascular
	CIR011	Coronary atherosclerosis and other heart disease	Z951	Presence of aortocoronary bypass graft	coronary atherosclerosis and other heart disease	0	1	agnostic	Cardiovascular
	CIR003	Nonrheumatic and unspecified valve disorders	Z952	Presence of prosthetic heart valve	nonrheumatic and unspecified valve disorders	0	1	agnostic	Cardiovascular
	CIR003	Nonrheumatic and unspecified valve disorders	Z953	Presence of xenogenic heart valve	nonrheumatic and unspecified valve disorders	0	1	agnostic	Cardiovascular
	CIR003	Nonrheumatic and unspecified valve disorders	Z954	Presence of other heart-valve replacement	nonrheumatic and unspecified valve disorders	0	1	agnostic	Cardiovascular
	CIR011	Coronary atherosclerosis and other heart disease	Z955	Presence of coronary angioplasty implant and graft	coronary atherosclerosis and other heart disease	0	1	agnostic	Cardiovascular
	FAC009	Implant, device or graft related encounter	Z95810	Presence of automatic (implantable) cardiac defibrillator	implant, device or graft related encounter	0	1	agnostic	Administrative
	CIR019	Heart failure	Z95811	Presence of heart assist device	heart failure	0	1	agnostic	Cardiovascular
	CIR019	Heart failure	Z95812	Presence of fully implantable artificial heart	heart failure	0	1	agnostic	Cardiovascular
	FAC009	Implant, device or graft related encounter	Z95818	Presence of other cardiac implants and grafts	implant, device or graft related encounter	0	1	agnostic	Administrative
	CIR026	Peripheral and visceral vascular disease	Z95820	Peripheral vascular angioplasty status with implants and grafts	peripheral and visceral vascular disease	0	1	agnostic	Cardiovascular
	FAC009	Implant, device or graft related encounter	Z95828	Presence of other vascular implants and grafts	implant, device or graft related encounter	0	1	agnostic	Administrative
	FAC009	Implant, device or graft related encounter	Z959	Presence of cardiac and vascular implant and graft, unspecified	implant, device or graft related encounter	0	1	agnostic	Administrative
	FAC009	Implant, device or graft related encounter	Z960	Presence of urogenital implants	implant, device or graft related encounter	0	1	agnostic	Administrative
	FAC009	Implant, device or graft related encounter	Z961	Presence of intraocular lens	implant, device or graft related encounter	0	1	agnostic	Administrative
	FAC009	Implant, device or graft related encounter	Z9620	Presence of otological and audiological implant, unspecified	implant, device or graft related encounter	0	1	agnostic	Administrative
	FAC009	Implant, device or graft related encounter	Z9621	Cochlear implant status	implant, device or graft related encounter	0	1	agnostic	Administrative
	FAC009	Implant, device or graft related encounter	Z9622	Myringotomy tube(s) status	implant, device or graft related encounter	0	1	agnostic	Administrative
	FAC009	Implant, device or graft related encounter	Z9629	Presence of other otological and audiological implants	implant, device or graft related encounter	0	1	agnostic	Administrative
	FAC009	Implant, device or graft related encounter	Z963	Presence of artificial larynx	implant, device or graft related encounter	0	1	agnostic	Administrative
	FAC009	Implant, device or graft related encounter	Z9641	Presence of insulin pump (external) (internal)	implant, device or graft related encounter	0	1	agnostic	Administrative
	FAC009	Implant, device or graft related encounter	Z9649	Presence of other endocrine implants	implant, device or graft related encounter	0	1	agnostic	Administrative
	FAC009	Implant, device or graft related encounter	Z965	Presence of tooth-root and mandibular implants	implant, device or graft related encounter	0	1	agnostic	Administrative
	FAC009	Implant, device or graft related encounter	Z9660	Presence of unspecified orthopedic joint implant	implant, device or graft related encounter	0	1	agnostic	Administrative
	FAC009	Implant, device or graft related encounter	Z96611	Presence of right artificial shoulder joint	implant, device or graft related encounter	0	1	agnostic	Administrative
	FAC009	Implant, device or graft related encounter	Z96612	Presence of left artificial shoulder joint	implant, device or graft related encounter	0	1	agnostic	Administrative
	FAC009	Implant, device or graft related encounter	Z96619	Presence of unspecified artificial shoulder joint	implant, device or graft related encounter	0	1	agnostic	Administrative
	FAC009	Implant, device or graft related encounter	Z96621	Presence of right artificial elbow joint	implant, device or graft related encounter	0	1	agnostic	Administrative
	FAC009	Implant, device or graft related encounter	Z96622	Presence of left artificial elbow joint	implant, device or graft related encounter	0	1	agnostic	Administrative
	FAC009	Implant, device or graft related encounter	Z96629	Presence of unspecified artificial elbow joint	implant, device or graft related encounter	0	1	agnostic	Administrative
	FAC009	Implant, device or graft related encounter	Z96631	Presence of right artificial wrist joint	implant, device or graft related encounter	0	1	agnostic	Administrative
	FAC009	Implant, device or graft related encounter	Z96632	Presence of left artificial wrist joint	implant, device or graft related encounter	0	1	agnostic	Administrative
	FAC009	Implant, device or graft related encounter	Z96639	Presence of unspecified artificial wrist joint	implant, device or graft related encounter	0	1	agnostic	Administrative
	FAC009	Implant, device or graft related encounter	Z96641	Presence of right artificial hip joint	implant, device or graft related encounter	0	1	agnostic	Administrative
	FAC009	Implant, device or graft related encounter	Z96642	Presence of left artificial hip joint	implant, device or graft related encounter	0	1	agnostic	Administrative
	FAC009	Implant, device or graft related encounter	Z96643	Presence of artificial hip joint, bilateral	implant, device or graft related encounter	0	1	agnostic	Administrative
	FAC009	Implant, device or graft related encounter	Z96649	Presence of unspecified artificial hip joint	implant, device or graft related encounter	0	1	agnostic	Administrative
	FAC009	Implant, device or graft related encounter	Z96651	Presence of right artificial knee joint	implant, device or graft related encounter	0	1	agnostic	Administrative
	FAC009	Implant, device or graft related encounter	Z96652	Presence of left artificial knee joint	implant, device or graft related encounter	0	1	agnostic	Administrative
	FAC009	Implant, device or graft related encounter	Z96653	Presence of artificial knee joint, bilateral	implant, device or graft related encounter	0	1	agnostic	Administrative
	FAC009	Implant, device or graft related encounter	Z96659	Presence of unspecified artificial knee joint	implant, device or graft related encounter	0	1	agnostic	Administrative
	FAC009	Implant, device or graft related encounter	Z96661	Presence of right artificial ankle joint	implant, device or graft related encounter	0	1	agnostic	Administrative
	FAC009	Implant, device or graft related encounter	Z96662	Presence of left artificial ankle joint	implant, device or graft related encounter	0	1	agnostic	Administrative
	FAC009	Implant, device or graft related encounter	Z96669	Presence of unspecified artificial ankle joint	implant, device or graft related encounter	0	1	agnostic	Administrative
	FAC009	Implant, device or graft related encounter	Z96691	Finger-joint replacement of right hand	implant, device or graft related encounter	0	1	agnostic	Administrative
	FAC009	Implant, device or graft related encounter	Z96692	Finger-joint replacement of left hand	implant, device or graft related encounter	0	1	agnostic	Administrative
	FAC009	Implant, device or graft related encounter	Z96693	Finger-joint replacement, bilateral	implant, device or graft related encounter	0	1	agnostic	Administrative
	FAC009	Implant, device or graft related encounter	Z96698	Presence of other orthopedic joint implants	implant, device or graft related encounter	0	1	agnostic	Administrative
	FAC009	Implant, device or graft related encounter	Z967	Presence of other bone and tendon implants	implant, device or graft related encounter	0	1	agnostic	Administrative
	FAC009	Implant, device or graft related encounter	Z9681	Presence of artificial skin	implant, device or graft related encounter	0	1	agnostic	Administrative
	FAC009	Implant, device or graft related encounter	Z9682	Presence of neurostimulator	implant, device or graft related encounter	0	1	agnostic	Administrative
	FAC009	Implant, device or graft related encounter	Z9689	Presence of other specified functional implants	implant, device or graft related encounter	0	1	agnostic	Administrative
	FAC009	Implant, device or graft related encounter	Z969	Presence of functional implant, unspecified	implant, device or graft related encounter	0	1	agnostic	Administrative
	FAC009	Implant, device or graft related encounter	Z970	Presence of artificial eye	implant, device or graft related encounter	0	1	agnostic	Administrative
	FAC009	Implant, device or graft related encounter	Z9710	Presence of artificial limb (complete) (partial), unspecified	implant, device or graft related encounter	0	1	agnostic	Administrative
	FAC009	Implant, device or graft related encounter	Z9711	Presence of artificial right arm (complete) (partial)	implant, device or graft related encounter	0	1	agnostic	Administrative
	FAC009	Implant, device or graft related encounter	Z9712	Presence of artificial left arm (complete) (partial)	implant, device or graft related encounter	0	1	agnostic	Administrative
	FAC009	Implant, device or graft related encounter	Z9713	Presence of artificial right leg (complete) (partial)	implant, device or graft related encounter	0	1	agnostic	Administrative
	FAC009	Implant, device or graft related encounter	Z9714	Presence of artificial left leg (complete) (partial)	implant, device or graft related encounter	0	1	agnostic	Administrative
	FAC009	Implant, device or graft related encounter	Z9715	Presence of artificial arms, bilateral (complete) (partial)	implant, device or graft related encounter	0	1	agnostic	Administrative
	FAC009	Implant, device or graft related encounter	Z9716	Presence of artificial legs, bilateral (complete) (partial)	implant, device or graft related encounter	0	1	agnostic	Administrative
	FAC009	Implant, device or graft related encounter	Z972	Presence of dental prosthetic device (complete) (partial)	implant, device or graft related encounter	0	1	agnostic	Administrative
	FAC009	Implant, device or graft related encounter	Z973	Presence of spectacles and contact lenses	implant, device or graft related encounter	0	1	agnostic	Administrative
	FAC009	Implant, device or graft related encounter	Z974	Presence of external hearing-aid	implant, device or graft related encounter	0	1	agnostic	Administrative
	FAC013	Contraceptive and procreative management	Z975	Presence of (intrauterine) contraceptive device	contraceptive and procreative management	0	1	agnostic	Administrative
	FAC009	Implant, device or graft related encounter	Z978	Presence of other specified devices	implant, device or graft related encounter	0	1	agnostic	Administrative
	FAC009	Implant, device or graft related encounter	Z980	Intestinal bypass and anastomosis status	implant, device or graft related encounter	0	1	agnostic	Administrative
	FAC009	Implant, device or graft related encounter	Z981	Arthrodesis status	implant, device or graft related encounter	0	1	agnostic	Administrative
	FAC009	Implant, device or graft related encounter	Z982	Presence of cerebrospinal fluid drainage device	implant, device or graft related encounter	0	1	agnostic	Administrative
	FAC009	Implant, device or graft related encounter	Z983	Post therapeutic collapse of lung status	implant, device or graft related encounter	0	1	agnostic	Administrative
	FAC009	Implant, device or graft related encounter	Z9841	Cataract extraction status, right eye	implant, device or graft related encounter	0	1	agnostic	Administrative
	FAC009	Implant, device or graft related encounter	Z9842	Cataract extraction status, left eye	implant, device or graft related encounter	0	1	agnostic	Administrative
	FAC009	Implant, device or graft related encounter	Z9849	Cataract extraction status, unspecified eye	implant, device or graft related encounter	0	1	agnostic	Administrative
	FAC013	Contraceptive and procreative management	Z9851	Tubal ligation status	contraceptive and procreative management	0	1	agnostic	Administrative
	FAC013	Contraceptive and procreative management	Z9852	Vasectomy status	contraceptive and procreative management	0	1	agnostic	Administrative
	CIR011	Coronary atherosclerosis and other heart disease	Z9861	Coronary angioplasty status	coronary atherosclerosis and other heart disease	0	1	agnostic	Cardiovascular
	CIR026	Peripheral and visceral vascular disease	Z9862	Peripheral vascular angioplasty status	peripheral and visceral vascular disease	0	1	agnostic	Cardiovascular
	FAC009	Implant, device or graft related encounter	Z98810	Dental sealant status	implant, device or graft related encounter	0	1	agnostic	Administrative
	FAC009	Implant, device or graft related encounter	Z98811	Dental restoration status	implant, device or graft related encounter	0	1	agnostic	Administrative
	FAC009	Implant, device or graft related encounter	Z98818	Other dental procedure status	implant, device or graft related encounter	0	1	agnostic	Administrative
	FAC009	Implant, device or graft related encounter	Z9882	Breast implant status	implant, device or graft related encounter	0	1	agnostic	Administrative
	FAC009	Implant, device or graft related encounter	Z9883	Filtering (vitreous) bleb after glaucoma surgery status	implant, device or graft related encounter	0	1	agnostic	Administrative
	FAC009	Implant, device or graft related encounter	Z9884	Bariatric surgery status	implant, device or graft related encounter	0	1	agnostic	Administrative
	FAC023	Organ transplant status	Z9885	Transplanted organ removal status	organ transplant status	0	1	agnostic	Administrative
	FAC021	Personal/family history of disease	Z9886	Personal history of breast implant removal	personal/family history of disease	0	1	agnostic	Administrative
	FAC021	Personal/family history of disease	Z98870	Personal history of in utero procedure during pregnancy	personal/family history of disease	0	1	agnostic	Administrative
	FAC021	Personal/family history of disease	Z98871	Personal history of in utero procedure while a fetus	personal/family history of disease	0	1	agnostic	Administrative
	FAC009	Implant, device or graft related encounter	Z9889	Other specified postprocedural states	implant, device or graft related encounter	0	1	agnostic	Administrative
	FAC009	Implant, device or graft related encounter	Z98890	Other specified postprocedural states	implant, device or graft related encounter	0	1	agnostic	Administrative
	FAC021	Personal/family history of disease	Z98891	History of uterine scar from previous surgery	personal/family history of disease	0	1	agnostic	Administrative
	FAC025	Other specified status	Z990	Dependence on aspirator	other specified status	0	1	agnostic	Administrative
	FAC025	Other specified status	Z9911	Dependence on respirator [ventilator] status	other specified status	0	1	agnostic	Administrative
	FAC012	Other specified encounters and counseling	Z9912	Encounter for respirator [ventilator] dependence during power failure	other specified encounters and counseling	0	1	agnostic	Administrative
	FAC025	Other specified status	Z992	Dependence on renal dialysis	chronic kidney disease	0	1	clinician	Genito-urinary
	FAC025	Other specified status	Z993	Dependence on wheelchair	other specified status	0	1	agnostic	Administrative
	FAC025	Other specified status	Z9981	Dependence on supplemental oxygen	other specified status	0	1	agnostic	Administrative
	FAC025	Other specified status	Z9989	Dependence on other enabling machines and devices	other specified status	0	1	agnostic	Administrative
